## Supplementary Tables for "Large-scale proteome and metabolome analysis of CSF implicates altered glucose metabolism and succinylcarnitine in Alzheimer’s disease" (part 13 of 19)

### Sheet: SupTable 3 (continued)
Supplementary Table 3. Nominally significant pairwise protein correlations
prot11	A0A075B6S5	IGKV127	prot376	P02787	TF	0.274844	0.00115274
prot711	P20916-2	MAG	prot1182	Q13634-2	CDH18	0.274842	0.00115286
prot1567	Q969P0-3	IGSF8	prot1657	Q9BUN1	C1orf56	0.27484	0.00115294
prot520	P09486	SPARC	prot957	P53634	CTSC	0.27484	0.00115295
prot830	P33151	CDH5	prot937	F5GZ08	APLP1	-0.274837	0.00115309
prot1265	Q15904	ATP6AP1	prot1480	Q8N6C5-2	IGSF1	0.274835	0.00115321
prot4	A0A075B6I9	IGLV746	prot370	P02763	ORM1	0.274834	0.00115327
prot1377	Q6UXK5	LRRN1	prot1704	Q9H1U4	MEGF9	0.274834	0.00115327
prot796	P29279-2	CTGF	prot1287	Q16769	QPCT	0.274833	0.0011533
prot1101	Q02818	NUCB1	prot1377	Q6UXK5	LRRN1	0.274831	0.00115338
prot88	O14672	ADAM10	prot1413	Q86SR1	GALNT10	0.27483	0.00115344
prot51	A6NLU5	VSTM2B	prot796	P29279-2	CTGF	0.274829	0.0011535
prot378	P02790	HPX	prot1944	Q9Y653-2	ADGRG1	-0.274828	0.00115355
prot795	P29218	IMPA1	prot1372	Q6UXB8	PI16	-0.274827	0.00115361
prot589	P12277	CKB	prot838	P35052	GPC1	0.274826	0.00115366
prot941	P51888	PRELP	prot1845	Q9UHC6	CNTNAP2	-0.274825	0.00115368
prot214	O94769	ECM2	prot493	P08253	MMP2	0.274824	0.00115375
prot48	A6NGN9	IGLON5	prot1962	A0A087X1V2	NCAM1	0.274821	0.00115391
prot120	O43291	SPINT2	prot1101	Q02818	NUCB1	0.274819	0.00115399
prot71	O00468-6	AGRN	prot1897	Q9UNW1	MINPP1	0.274818	0.00115405
prot174	O75071	EFCAB14	prot1897	Q9UNW1	MINPP1	0.274817	0.00115409
prot213	O94766	B3GAT3	prot1419	Q86UN3	RTN4RL2	0.274813	0.0011543
prot1294	Q24JP5	TMEM132A	prot1469	Q8N2S1-2	LTBP4	-0.274812	0.00115434
prot335	P01860	IGHG3	prot940	P51884	LUM	0.274811	0.00115439
prot20	A0A0B4J1V0	IGHV315	prot1209	Q14393-2	GAS6	-0.27481	0.00115443
prot306	P01344	IGF2	prot699	F8WE86	TCN2	0.274809	0.00115448
prot607	P13667	PDIA4	prot1351	Q6NW40	RGMB	0.274809	0.0011545
prot638	P15151-3	PVR	prot1493	Q8NCC3	PLA2G15	0.274807	0.0011546
prot1446	Q8IWU5-2	SULF2	prot1634	Q99983	OMD	0.274806	0.00115463
prot1458	Q8IZP7	HS6ST3	prot1796	Q9NYQ8	FAT2	0.274804	0.00115474
prot1469	Q8N2S1-2	LTBP4	prot1892	Q9UMX5	NENF	-0.274804	0.00115474
prot567	P11047	LAMC1	prot1867	Q9UK55	SERPINA10	-0.274804	0.00115475
prot618	P14151	SELL	prot1377	Q6UXK5	LRRN1	-0.274803	0.00115479
prot639	P15169	CPN1	prot1451	Q8IXL6	FAM20C	-0.274803	0.0011548
prot266	P00441	SOD1	prot306	P01344	IGF2	0.274802	0.00115486
prot130	C9JR67	SGCE	prot975	P55083	MFAP4	-0.274801	0.00115487
prot137	O43827	ANGPTL7	prot250	O95633-2	FSTL3	0.2748	0.00115493
prot68	O00451	GFRA2	prot1949	Q9Y6R7	FCGBP	-0.274798	0.00115504
prot405	P04233	CD74	prot618	P14151	SELL	-0.274798	0.00115504
prot590	P12318-2	FCGR2A	prot1817	Q9P121-4	NTM	0.274797	0.00115507
prot756	P23470-2	PTPRG	prot1320	Q5KU26	COLEC12	0.274797	0.0011551
prot278	P00742	F10	prot1464	Q8N126	CADM3	-0.274796	0.00115513
prot557	P10643	C7	prot663	P16870-2	CBPE	-0.274796	0.00115517
prot883	P42785	PRCP	prot1859	Q9UJ99	CDH22	0.274795	0.00115521
prot771	P25311	AZGP1	prot1949	Q9Y6R7	FCGBP	0.274794	0.00115525
prot353	P02671	FGA	prot483	P07942	LAMB1	-0.274794	0.00115527
prot12	A0A087WSY6	IGKV3D15	prot681	P18428	LBP	0.274792	0.00115535
prot1900	Q9UPU3	SORCS3	prot1991	A0A1W2PQ11	CNTN2	0.27479	0.00115547
prot1944	Q9Y653-2	ADGRG1	prot1970	A0A0C4DH35	IGHV335	-0.274788	0.00115555
prot50	A6NL88	SHISA7	prot234	O95185-2	UNC5C	0.274788	0.00115555
prot26	A0A0B4J1Y9	IGHV372	prot1616	Q99497	PARK7	-0.274787	0.00115559
prot391	P04066	FUCA1	prot617	P14138	EDN3	0.274786	0.00115565
prot125	O43493-2	TGOLN2	prot336	P01861	IGHG4	-0.274786	0.00115565
prot328	P01780	IGHV37	prot1243	Q15293	RCN1	-0.274784	0.00115573
prot1003	P60174-1	TPI1	prot1708	Q9H2A7	CXCL16	0.274782	0.00115582
prot724	P21802-8	FGFR2	prot777	P26038	MSN	0.274782	0.00115584
prot1369	Q6UX71	PLXDC2	prot1399	Q7Z553	MDGA2	0.274782	0.00115584
prot291	Q5H9A7	TIMP1	prot1502	Q8NFZ8	CADM4	-0.274782	0.00115586
prot26	A0A0B4J1Y9	IGHV372	prot1553	Q92854	SEMA4D	-0.274781	0.00115591
prot107	O15240	VGF	prot1062	P78417	GSTO1	0.27478	0.00115593
prot747	P23083	IGHV12	prot1835	Q9UBX5	FBLN5	0.274779	0.00115601
prot982	P55287-2	CDH11	prot1045	P63104	YWHAZ	0.274777	0.0011561
prot757	P23471-2	PTPRZ1	prot1962	A0A087X1V2	NCAM1	0.274774	0.00115627
prot306	P01344	IGF2	prot1152	Q12913	PTPRJ	0.274771	0.00115637
prot554	P10599	TXN	prot1370	Q6UX72	B3GNT9	0.27477	0.00115645
prot396	A0A0A0MSC4	PDGFA	prot1182	Q13634-2	CDH18	0.27477	0.00115646
prot1645	Q9BRK3-2	MXRA8	prot1943	Q9Y646	CPQ	0.274769	0.00115651
prot103	O15197-3	EPHB6	prot472	P07358	C8B	-0.274767	0.00115659
prot278	P00742	F10	prot1498	Q8NFP4	MDGA1	-0.274761	0.00115688
prot668	P17174	GOT1	prot1344	A0A0G2JM94	LAIR1	0.27476	0.00115694
prot776	P25774-2	CTSS	prot1766	Q9NR34	MAN1C1	0.27476	0.00115695
prot369	P02760	AMBP	prot776	P25774-2	CTSS	0.27476	0.00115696
prot565	P10909-4	CLUS	prot1627	Q99784	OLFM1	0.27476	0.00115696
prot589	P12277	CKB	prot1147	Q12805-5	FBLN3	-0.274759	0.00115699
prot289	P01024	C3	prot1427	A0A0A6YYA0	TMED7-TICAM2	-0.274758	0.00115707
prot92	O14791	APOL1	prot1967	A0A0B4J2B5	IGHV3OR169	0.274756	0.00115713
prot749	P23142-4	FBLN1	prot1157	Q13214-2	SEMA3B	0.274754	0.00115724
prot1214	Q14520-2	HABP2	prot1802	Q9NZ94-3	NLGN3	-0.274752	0.00115733
prot479	P07711	CTSL	prot765	P24592	IGFBP6	-0.274752	0.00115735
prot80	O00754-2	MAN2B1	prot1553	Q92854	SEMA4D	0.274751	0.00115737
prot951	P52799	EFNB2	prot1635	Q99985	SEMA3C	0.27475	0.00115747
prot838	P35052	GPC1	prot1921	Q9Y2T3	GDA	0.274749	0.00115749
prot617	P14138	EDN3	prot1744	Q9HCB6	SPON1	0.274749	0.0011575
prot229	O94991	SLITRK5	prot876	P40926	MDH2	0.274747	0.00115758
prot1159	Q13228	SELENBP1	prot1763	A0A0C4DFP6	CRTAC1	0.274744	0.00115774
prot7	A0A075B6K4	IGLV310	prot749	P23142-4	FBLN1	-0.274743	0.00115778
prot429	P05154	SERPINA5	prot733	P22304	IDS	-0.274742	0.00115783
prot1316	Q5JRA6-2	MIA3	prot1608	Q96PQ0	SORCS2	0.27474	0.00115797
prot876	P40926	MDH2	prot1553	Q92854	SEMA4D	0.274737	0.0011581
prot466	P07237	P4HB	prot694	P19827	ITIH1	-0.274736	0.00115816
prot1003	P60174-1	TPI1	prot1434	Q8IUK5	PLXDC1	0.274734	0.00115825
prot1275	Q16568	CARTPT	prot1834	Q9UBX1	CTSF	-0.274733	0.00115831
prot461	P07108	DBI	prot1880	Q9ULF5	SLC39A10	0.27473	0.00115845
prot73	O00533	CHL1	prot1028	J3KMY5	NPC2	0.274727	0.00115861
prot279	P00746	CFD	prot451	P06396	GSN	0.274726	0.00115865
prot44	A1L4H1	SSC5D	prot369	P02760	AMBP	0.274726	0.00115866
prot281	P00748	F12	prot478	P07686	HEXB	-0.274714	0.00115926
prot778	P26572	MGAT1	prot1766	Q9NR34	MAN1C1	0.274714	0.00115927
prot490	P08185	SERPINA6	prot831	P33908	MAN1A1	-0.274713	0.00115931
prot445	P06276	BCHE	prot1348	Q6MZW2	FSTL4	0.274713	0.00115932
prot557	P10643	C7	prot1287	Q16769	QPCT	-0.274711	0.0011594
prot349	P02649	APOE	prot1007	P60709	ACTB	0.27471	0.00115946
prot310	P01599	IGKV117	prot498	P08571	CD14	-0.274709	0.00115948
prot553	P10586-2	PTPRF	prot1857	Q9UIW2	PLXNA1	0.274708	0.00115955
prot16	A0A0A0MS15	IGHV349	prot244	O95467	GNAS	-0.274707	0.00115959
prot1212	Q14515	SPARCL1	prot1728	Q9H7Y0	DIPK2B	0.274707	0.00115961
prot232	O95158	NXPH4	prot683	P18669	PGAM1	0.274706	0.00115964
prot272	P00558	PGK1	prot1879	F5H5X9	CDH7	0.274704	0.00115974
prot675	P17900	GM2A	prot1344	A0A0G2JM94	LAIR1	0.274704	0.00115975
prot372	P02766	TTR	prot1947	Q9Y6N7-4	ROBO1	-0.274702	0.00115986
prot271	P00533-4	EGFR	prot1970	A0A0C4DH35	IGHV335	-0.274701	0.0011599
prot1653	Q9BTY2	FUCA2	prot1895	Q9UN70	PCDHGC3	0.274701	0.00115992
prot449	P06312	IGKV41	prot1146	Q12805-2	FBLN3	0.2747	0.00115997
prot951	P52799	EFNB2	prot973	P55058	PLTP	0.2747	0.00115997
prot92	O14791	APOL1	prot466	P07237	P4HB	-0.274699	0.00116001
prot952	A0A087X240	EFNA5	prot1547	Q92765	FRZB	0.274696	0.00116014
prot318	P01703	IGLV140	prot1933	Q9Y5I4	PCDHAC2	-0.274693	0.00116029
prot262	P00338	LDHA	prot1268	Q16270	IGFBP7	-0.274691	0.00116038
prot489	P08174-6	DAF	prot1634	Q99983	OMD	-0.27469	0.00116047
prot305	P01303	NPY	prot533	P0C0L5	C4B	-0.274689	0.00116048
prot310	P01599	IGKV117	prot681	P18428	LBP	0.274687	0.00116061
prot1842	Q9UGM5	FETUB	prot2036	Q7LBX6	NRP2	-0.274685	0.00116072
prot145	A2A3C1	ADGRB2	prot587	P12259	F5	-0.274683	0.00116081
prot222	O94910	ADGRL1	prot1411	Q86SF2	GALNT7	0.274683	0.00116083
prot1176	A0A1B0GTP7	ASAH1	prot1585	Q96GW7	BCAN	0.274681	0.0011609
prot896	I3L0N3	NSF	prot1525	A0A087WWF1	SELENOM	0.274676	0.00116118
prot19	A0A0B4J1U7	IGHV61	prot940	P51884	LUM	0.274675	0.00116121
prot1370	Q6UX72	B3GNT9	prot1581	Q96FE7-4	PIK3IP1	0.274674	0.00116127
prot320	P01714	IGLV319	prot1830	Q9UBQ6	EXTL2	-0.274673	0.00116131
prot1092	Q01469	FABP5	prot1945	Q9Y696	CLIC4	0.274672	0.00116134
prot771	P25311	AZGP1	prot1897	Q9UNW1	MINPP1	-0.27467	0.00116146
prot1492	Q8NBS9	TXNDC5	prot1777	Q9NSC7	ST6GALNAC1	0.274668	0.00116155
prot1117	H0YNK6	TYRO3	prot1447	Q8IWV2	CNTN4	0.274668	0.00116157
prot362	P02748	C9	prot1387	Q6ZSJ9	SHISA6	-0.274668	0.00116158
prot244	O95467	GNAS	prot1914	Q9Y287	ITM2B	0.274667	0.00116159
prot120	O43291	SPINT2	prot1062	P78417	GSTO1	0.274667	0.00116163
prot485	P07998	RNASE1	prot1638	Q9BQ16	SPOCK3	0.274662	0.00116187
prot1707	Q5T123	SH3BGRL3	prot1845	Q9UHC6	CNTNAP2	0.27466	0.00116198
prot257	O95967	EFEMP2	prot861	P36955	SERPINF1	-0.274658	0.00116206
prot8	P01615	IGKV2D28	prot1945	Q9Y696	CLIC4	-0.274656	0.00116218
prot370	P02763	ORM1	prot1547	Q92765	FRZB	-0.274654	0.00116224
prot317	P01701	IGLV151	prot808	P30086	PEBP1	-0.274654	0.00116226
prot644	E7ENM0	ELN	prot1344	A0A0G2JM94	LAIR1	0.274653	0.00116231
prot1216	Q14574-2	DSC3	prot1547	Q92765	FRZB	0.274653	0.00116232
prot355	P02679	FGG	prot1172	Q13444-10	ADAM15	-0.274653	0.00116232
prot257	O95967	EFEMP2	prot984	P55290	CDH13	-0.274652	0.00116234
prot407	P04275	VWF	prot1914	Q9Y287	ITM2B	0.274652	0.00116237
prot874	P40189	IL6ST	prot1849	Q9UHI8	ADAMTS1	0.27465	0.00116248
prot44	A1L4H1	SSC5D	prot1177	E7EVP0	PNOC	0.27465	0.00116248
prot533	P0C0L5	C4B	prot1607	Q96PD5	PGLYRP2	0.27465	0.00116248
prot336	P01861	IGHG4	prot1107	Q04721	NOTCH2	-0.274649	0.00116249
prot438	P05452	CLEC3B	prot785	P27918	CFP	-0.274649	0.00116253
prot608	P13671	C6	prot1758	Q9NPH3-2	IL1RAP	0.274648	0.00116258
prot480	P07737	PFN1	prot1889	Q9UM47	NOTCH3	-0.274647	0.0011626
prot190	O75368	SH3BGRL	prot1812	Q9P0K1-5	ADAM22	0.274647	0.00116264
prot70	O00462	MANBA	prot1386	Q6ZRP7	QSOX2	0.274645	0.00116269
prot208	O75976	CPD	prot630	P14625	HSP90B1	0.274644	0.00116276
prot608	P13671	C6	prot1135	Q09328	MGAT5	-0.274643	0.00116283
prot125	O43493-2	TGOLN2	prot1946	Q9Y6N6	LAMC3	0.274642	0.00116284
prot1176	A0A1B0GTP7	ASAH1	prot2034	Q5SPY9	NPDC1	-0.274641	0.00116292
prot879	P41271	NBL1	prot1308	Q53RD9	FBLN7	0.274641	0.00116293
prot421	P05026-2	AT1B1	prot1064	P78509	RELN	0.27464	0.00116299
prot912	P48723	HSPA13	prot1796	Q9NYQ8	FAT2	0.274639	0.00116301
prot856	P36222	CHI3L1	prot1212	Q14515	SPARCL1	-0.274637	0.0011631
prot940	P51884	LUM	prot1991	A0A1W2PQ11	CNTN2	-0.274637	0.00116311
prot808	P30086	PEBP1	prot975	P55083	MFAP4	-0.274633	0.00116331
prot317	P01701	IGLV151	prot761	P23560	BDNF	-0.274633	0.00116333
prot396	A0A0A0MSC4	PDGFA	prot753	P23435	CBLN1	0.274632	0.00116334
prot1616	Q99497	PARK7	prot1831	Q9UBR2	CTSZ	0.274631	0.00116342
prot176	B4DKD2	ADAM11	prot540	P0DMV9	HSPA1A	0.27463	0.00116348
prot532	P0C0L4	C4A	prot1497	Q8NES3	LFNG	-0.274627	0.00116362
prot19	A0A0B4J1U7	IGHV61	prot1707	Q5T123	SH3BGRL3	-0.274621	0.00116392
prot866	P37837	TALDO1	prot1499	Q8NFT8	DNER	0.27462	0.00116395
prot1402	Q7Z5L0	VMO1	prot1547	Q92765	FRZB	0.274618	0.00116405
prot1028	J3KMY5	NPC2	prot1494	Q8NCL4	GALNT6	0.274617	0.0011641
prot859	P36871	PGM1	prot1707	Q5T123	SH3BGRL3	0.274617	0.00116411
prot1183	Q13641	TPBG	prot1796	Q9NYQ8	FAT2	0.274617	0.00116412
prot234	O95185-2	UNC5C	prot1283	C9JTE0	MOG	0.274615	0.0011642
prot232	O95158	NXPH4	prot1246	Q15375-4	EPHA7	0.274615	0.00116423
prot1106	Q03591	CFHR1	prot1277	Q16610	ECM1	-0.274614	0.00116429
prot127	O43505	B4GAT1	prot1949	Q9Y6R7	FCGBP	-0.274613	0.00116433
prot1240	Q15256	PTPRR	prot1802	Q9NZ94-3	NLGN3	0.27461	0.00116449
prot694	P19827	ITIH1	prot1646	Q9BRK5	SDF4	-0.274609	0.00116453
prot543	P0DP25	CALM1	prot699	F8WE86	TCN2	0.274608	0.00116457
prot815	P30530-2	AXL	prot1545	Q92743	HTRA1	0.274607	0.00116461
prot1553	Q92854	SEMA4D	prot2034	Q5SPY9	NPDC1	0.274607	0.00116463
prot226	O94933	SLITRK3	prot1763	A0A0C4DFP6	CRTAC1	0.274604	0.00116479
prot1242	Q15262	PTPRK	prot1737	Q9HBR0	SLC38A10	0.274603	0.00116481
prot70	O00462	MANBA	prot547	P10253	GAA	0.274603	0.00116483
prot918	P49257	LMAN1	prot1520	Q8WUJ3	CEMIP	0.274603	0.00116484
prot1708	Q9H2A7	CXCL16	prot1834	Q9UBX1	CTSF	0.274601	0.00116494
prot20	A0A0B4J1V0	IGHV315	prot1702	Q9H173	SIL1	-0.274598	0.00116506
prot1277	Q16610	ECM1	prot1524	Q8WVQ1-3	CANT1	0.274596	0.00116517
prot257	O95967	EFEMP2	prot1269	Q16288-2	NTRK3	-0.274596	0.00116519
prot476	P07585	DCN	prot608	P13671	C6	-0.274595	0.00116525
prot16	A0A0A0MS15	IGHV349	prot575	P11362-20	FGFR1	-0.274594	0.00116527
prot310	P01599	IGKV117	prot565	P10909-4	CLUS	-0.274593	0.00116532
prot85	O14594	NCAN	prot1320	Q5KU26	COLEC12	0.274592	0.00116538
prot455	P06733	ENO1	prot1498	Q8NFP4	MDGA1	0.274591	0.00116542
prot270	P00505	GOT2	prot1386	Q6ZRP7	QSOX2	0.27459	0.00116548
prot455	P06733	ENO1	prot1269	Q16288-2	NTRK3	0.274589	0.00116555
prot1139	Q10471	GALNT2	prot1556	Q92896	GLG1	0.274584	0.0011658
prot647	P15586	GNS	prot1359	Q6UVK1	CSPG4	0.274584	0.00116581
prot426	P05090	APOD	prot743	P22748	CA4	-0.274583	0.00116585
prot355	P02679	FGG	prot1549	Q92820	GGH	0.274581	0.00116592
prot408	I3L145	SHBG	prot1003	P60174-1	TPI1	-0.27458	0.00116598
prot1162	Q13275-2	SEMA3F	prot1983	A0A0J9YY99	A0A0J9YY99	-0.274571	0.00116645
prot270	P00505	GOT2	prot1118	Q06481	APLP2	0.27457	0.00116648
prot81	O14498	ISLR	prot1646	Q9BRK5	SDF4	0.274569	0.00116653
prot661	P16519-2	PCSK2	prot713	P21246	PTN	0.274569	0.00116653
prot291	Q5H9A7	TIMP1	prot329	P01782	IGHV39	0.274569	0.00116653
prot127	O43505	B4GAT1	prot532	P0C0L4	C4A	-0.274568	0.00116661
prot44	A1L4H1	SSC5D	prot1124	Q08174-2	PCDH1	-0.274567	0.00116666
prot70	O00462	MANBA	prot184	O75173	ADAMTS4	0.274566	0.00116669
prot354	P02675	FGB	prot1078	P98095-2	FBLN2	-0.274566	0.00116672
prot914	P48740-2	MASP1	prot1819	Q9P232	CNTN3	-0.274565	0.00116673
prot385	P03952	KLKB1	prot1597	Q96KG7	MEGF10	-0.274562	0.00116691
prot661	P16519-2	PCSK2	prot1517	Q8TER0	SNED1	-0.274561	0.00116692
prot876	P40926	MDH2	prot1138	Q10469	MGAT2	0.27456	0.00116699
prot1581	Q96FE7-4	PIK3IP1	prot1649	Q9BS26	ERP44	0.274559	0.00116706
prot1587	Q96HD1	CRELD1	prot1683	Q9BZR6	RTN4R	0.274558	0.00116709
prot461	P07108	DBI	prot743	P22748	CA4	0.274558	0.00116709
prot1199	Q14114-3	LRP8	prot1729	Q9H8J5	MANSC1	0.274555	0.00116723
prot168	O60888-3	CUTA	prot354	P02675	FGB	-0.274553	0.00116733
prot302	P01213	PDYN	prot780	P27169	PON1	-0.274553	0.00116733
prot1233	Q15084-3	PDIA6	prot1721	Q9H4D0	CLSTN2	0.274551	0.00116745
prot1433	Q8IUC8	GALNT13	prot1527	Q8WXD2	SCG3	0.274551	0.00116745
prot242	O95445	APOM	prot1095	Q01995	TAGLN	-0.274549	0.00116755
prot400	P04180	LCAT	prot430	P05155	SERPING1	-0.274549	0.00116755
prot1494	Q8NCL4	GALNT6	prot1944	Q9Y653-2	ADGRG1	0.274549	0.00116757
prot318	P01703	IGLV140	prot430	P05155	SERPING1	-0.274548	0.0011676
prot862	P36957	DLST	prot1032	P61981	YWHAG	0.274547	0.00116767
prot412	P04433	IGKV311	prot1615	Q99435-4	NELL2	-0.274544	0.00116779
prot711	P20916-2	MAG	prot830	P33151	CDH5	-0.274543	0.00116786
prot361	P02747	C1QC	prot1226	Q14982-2	OPCML	-0.27454	0.00116799
prot978	P55268	LAMB2	prot1581	Q96FE7-4	PIK3IP1	0.274538	0.00116812
prot384	P03951	F11	prot478	P07686	HEXB	-0.274537	0.00116815
prot1285	Q16674	MIA	prot1620	Q99574	SERPINI1	-0.274535	0.00116825
prot1555	Q92876	KLK6	prot1650	K7EKV3	RTBDN	0.274534	0.00116831
prot1657	Q9BUN1	C1orf56	prot1892	Q9UMX5	NENF	0.274534	0.00116832
prot856	P36222	CHI3L1	prot1084	P98172	EFNB1	-0.274532	0.0011684
prot1590	Q96ID5	IGSF21	prot1860	Q9UJA9	ENPP5	0.27453	0.00116852
prot268	P00488	F13A1	prot1494	Q8NCL4	GALNT6	-0.274529	0.00116856
prot456	P06744	GPI	prot1176	A0A1B0GTP7	ASAH1	0.274527	0.00116864
prot455	P06733	ENO1	prot1501	Q8NFZ4	NLGN2	0.274527	0.00116865
prot1227	Q14C87	TMEM132D	prot1337	Q658N2	WSCD1	0.274525	0.00116877
prot88	O14672	ADAM10	prot1226	Q14982-2	OPCML	0.274525	0.00116877
prot50	A6NL88	SHISA7	prot1781	Q9NT99	LRRC4B	0.274524	0.0011688
prot555	P10619-2	PPGB	prot771	P25311	AZGP1	0.274524	0.0011688
prot436	S4R371	FABP3	prot1459	Q8IZS8	CACNA2D3	0.274524	0.00116883
prot276	P00739	HPR	prot1101	Q02818	NUCB1	-0.274523	0.00116885
prot489	P08174-6	DAF	prot1941	Q9UFM8	NPTN	0.274522	0.0011689
prot275	P00738	HP	prot1800	Q9NZ53	PODXL2	-0.274518	0.00116913
prot652	P16035	TIMP2	prot1849	Q9UHI8	ADAMTS1	-0.274515	0.00116926
prot465	P07225	PROS1	prot1612	Q96S96	PEBP4	0.274515	0.00116928
prot1355	Q6PCB0	VWA1	prot1665	Q9BX67	JAM3	0.274514	0.00116931
prot753	P23435	CBLN1	prot876	P40926	MDH2	0.274513	0.00116935
prot503	P08603	CFH	prot1615	Q99435-4	NELL2	-0.274512	0.00116939
prot307	P01591	JCHAIN	prot391	P04066	FUCA1	-0.274512	0.0011694
prot271	P00533-4	EGFR	prot1106	Q03591	CFHR1	-0.274511	0.00116945
prot307	P01591	JCHAIN	prot1963	A0A096LPE2	SAA2-SAA4	0.274508	0.00116962
prot1369	Q6UX71	PLXDC2	prot1895	Q9UN70	PCDHGC3	0.274508	0.00116962
prot397	P04114	APOB	prot673	P17677	GAP43	-0.274506	0.00116972
prot1411	Q86SF2	GALNT7	prot1471	A0A0C4DGI5	TAFA2	0.274505	0.00116975
prot183	O75144	ICOSLG	prot1499	Q8NFT8	DNER	0.274502	0.00116991
prot978	P55268	LAMB2	prot1893	Q9UN36-2	NDRG2	0.2745	0.00117001
prot1527	Q8WXD2	SCG3	prot1768	Q9NRN5	OLFML3	0.274499	0.00117007
prot1472	Q8N3J6-2	CADM2	prot1492	Q8NBS9	TXNDC5	0.274498	0.00117013
prot1677	B7ZLJ8	SEZ6L	prot1740	Q9HC38-2	GLOD4	0.274496	0.0011702
prot551	P10451-3	SPP1	prot1227	Q14C87	TMEM132D	0.274496	0.00117023
prot405	P04233	CD74	prot712	P20933	AGA	0.274495	0.00117027
prot876	P40926	MDH2	prot2006	E7ETH0	CFI	-0.274495	0.00117028
prot1802	Q9NZ94-3	NLGN3	prot1822	Q9P2E7-2	PCDH10	0.274494	0.00117031
prot838	P35052	GPC1	prot896	I3L0N3	NSF	0.274494	0.00117034
prot1587	Q96HD1	CRELD1	prot1804	B4E3Q4	ADA2	0.274493	0.00117038
prot226	O94933	SLITRK3	prot684	P19021	PAM	0.27449	0.0011705
prot590	P12318-2	FCGR2A	prot1216	Q14574-2	DSC3	0.274489	0.00117057
prot424	P05067-11	APP	prot1234	Q15113	PCOLCE	-0.274485	0.00117077
prot392	P04070	PROC	prot808	P30086	PEBP1	0.274483	0.00117088
prot236	O95206-2	PCDH8	prot1369	Q6UX71	PLXDC2	0.274483	0.00117089
prot388	P04004	VTN	prot694	P19827	ITIH1	0.274481	0.00117096
prot239	H0YI30	GDF11	prot2034	Q5SPY9	NPDC1	0.274481	0.00117099
prot313	P01619	IGKV320	prot879	P41271	NBL1	-0.274481	0.00117099
prot435	P05408-2	SCG5	prot1039	P62937	PPIA	0.274481	0.001171
prot91	O14786	NRP1	prot584	P12111	COL6A3	0.274479	0.00117111
prot289	P01024	C3	prot1777	Q9NSC7	ST6GALNAC1	-0.274477	0.0011712
prot222	O94910	ADGRL1	prot408	I3L145	SHBG	-0.274475	0.00117131
prot1269	Q16288-2	NTRK3	prot1962	A0A087X1V2	NCAM1	0.274474	0.00117132
prot905	P48061-2	CXCL12	prot1849	Q9UHI8	ADAMTS1	-0.274473	0.00117138
prot1893	Q9UN36-2	NDRG2	prot1944	Q9Y653-2	ADGRG1	0.274468	0.00117162
prot295	A9UJN9	PDGFB	prot308	P01594	IGKV133	-0.274466	0.00117174
prot236	O95206-2	PCDH8	prot1499	Q8NFT8	DNER	0.274465	0.00117178
prot195	O75493	CA11	prot1480	Q8N6C5-2	IGSF1	0.274463	0.00117191
prot174	O75071	EFCAB14	prot1118	Q06481	APLP2	0.274461	0.00117198
prot877	U3KQG5	CD200	prot1212	Q14515	SPARCL1	0.27446	0.00117204
prot796	P29279-2	CTGF	prot1776	Q9NS98	SEMA3G	0.274458	0.00117213
prot111	O15400-2	STX7	prot1994	B4E1Z4	AL645922.1	-0.274458	0.00117215
prot1422	F5GZZ9	CD163	prot1693	Q9GZX9	TWSG1	0.274457	0.00117218
prot61	O00264	PGRMC1	prot1598	Q96KN2	CNDP1	0.274457	0.0011722
prot148	O60245	PCDH7	prot1612	Q96S96	PEBP4	0.274457	0.00117221
prot495	P08493	MGP	prot1707	Q5T123	SH3BGRL3	0.274456	0.00117227
prot1343	Q6FHJ7	SFRP4	prot1836	Q9UBX7-1	KLK11	0.274456	0.00117227
prot750	P23284	PPIB	prot1569	F8WDW9	ESAM	0.274455	0.00117229
prot275	P00738	HP	prot1287	Q16769	QPCT	-0.274455	0.00117231
prot270	P00505	GOT2	prot981	J3KRI5	CDH8	0.274452	0.00117243
prot1120	Q06830	PRDX1	prot1963	A0A096LPE2	SAA2-SAA4	-0.27445	0.00117257
prot1400	Q7Z5A7-2	TAFA5	prot1914	Q9Y287	ITM2B	0.274446	0.00117277
prot103	O15197-3	EPHB6	prot1500	Q8NFY4-6	SEM6D	0.274438	0.00117314
prot861	P36955	SERPINF1	prot1993	B4DPQ0	C1R	0.274438	0.00117317
prot809	P30101	PDIA3	prot1067	P80108	GPLD1	-0.274437	0.00117322
prot159	O60568	PLOD3	prot424	P05067-11	APP	0.274431	0.00117352
prot1427	A0A0A6YYA0	TMED7-TICAM2	prot1527	Q8WXD2	SCG3	0.274431	0.00117352
prot796	P29279-2	CTGF	prot1353	Q6P4E1-5	CASC4	0.27443	0.00117356
prot270	P00505	GOT2	prot1362	Q6UWH4-2	GASK1B	0.27443	0.00117357
prot125	O43493-2	TGOLN2	prot476	P07585	DCN	0.274429	0.00117361
prot612	P13796	LCP1	prot1459	Q8IZS8	CACNA2D3	-0.274429	0.00117363
prot780	P27169	PON1	prot1728	Q9H7Y0	DIPK2B	-0.274427	0.00117373
prot349	P02649	APOE	prot478	P07686	HEXB	0.274426	0.00117375
prot725	P21810	BGN	prot1744	Q9HCB6	SPON1	0.274426	0.00117378
prot447	P06307	CCK	prot748	P23142	FBLN1	-0.274424	0.00117388
prot1376	Q6UXK2	ISLR2	prot2020	G3XAK1	MST1	-0.274423	0.00117395
prot758	P23515	OMG	prot1159	Q13228	SELENBP1	0.274422	0.00117397
prot879	P41271	NBL1	prot1776	Q9NS98	SEMA3G	0.27442	0.00117407
prot8	P01615	IGKV2D28	prot1520	Q8WUJ3	CEMIP	-0.274419	0.00117414
prot424	P05067-11	APP	prot441	P05546	SERPIND1	-0.274418	0.00117419
prot7	A0A075B6K4	IGLV310	prot68	O00451	GFRA2	-0.274417	0.00117425
prot673	P17677	GAP43	prot923	G3XAP6	COMP	-0.274416	0.00117429
prot184	O75173	ADAMTS4	prot1553	Q92854	SEMA4D	0.274412	0.00117448
prot893	P45877	PPIC	prot1242	Q15262	PTPRK	0.274406	0.00117478
prot305	P01303	NPY	prot644	E7ENM0	ELN	0.274406	0.00117479
prot195	O75493	CA11	prot1667	Q9BXJ4-3	C1QTNF3	0.274405	0.00117483
prot26	A0A0B4J1Y9	IGHV372	prot1802	Q9NZ94-3	NLGN3	-0.274404	0.00117487
prot476	P07585	DCN	prot1665	Q9BX67	JAM3	0.274401	0.00117506
prot1328	A0A0A0MQY7	CACHD1	prot1656	Q9BUJ0	ABHD14A	0.2744	0.00117508
prot240	O95428	PAPLN	prot449	P06312	IGKV41	-0.274396	0.00117529
prot240	O95428	PAPLN	prot388	P04004	VTN	-0.274396	0.00117531
prot1254	Q15582	TGFBI	prot1286	Q16706	MAN2A1	0.274395	0.00117536
prot628	P14618-2	PKM	prot1295	Q29963	HLAC	0.274387	0.00117577
prot333	P01857	IGHG1	prot1848	Q9UHG3	PCYOX1	-0.274383	0.00117594
prot647	P15586	GNS	prot809	P30101	PDIA3	0.274381	0.00117603
prot485	P07998	RNASE1	prot1950	Q9Y6X5	ENPP4	0.27438	0.00117611
prot422	P05060	CHGB	prot1618	Q99523	SORT1	0.274379	0.00117617
prot148	O60245	PCDH7	prot543	P0DP25	CALM1	0.274376	0.0011763
prot485	P07998	RNASE1	prot1538	Q92563	SPOCK2	0.274376	0.0011763
prot240	O95428	PAPLN	prot1275	Q16568	CARTPT	0.274376	0.00117631
prot1525	A0A087WWF1	SELENOM	prot1707	Q5T123	SH3BGRL3	0.274375	0.00117638
prot35	A0A0C4DH38	IGHV551	prot1283	C9JTE0	MOG	-0.274374	0.00117642
prot222	O94910	ADGRL1	prot443	P05937	CALB1	0.274372	0.00117649
prot450	P06331	IGHV434	prot1649	Q9BS26	ERP44	-0.274372	0.0011765
prot574	P11279	LAMP1	prot1862	Q9UJJ9	GNPTG	0.274372	0.00117653
prot147	O60243	HS6ST1	prot499	P08572	COL4A2	0.274371	0.00117655
prot1673	A0A087X0T8	CADM1	prot1848	Q9UHG3	PCYOX1	0.274369	0.00117668
prot370	P02763	ORM1	prot883	P42785	PRCP	-0.274366	0.0011768
prot578	P11717	IGF2R	prot1032	P61981	YWHAG	0.274364	0.00117692
prot1012	P60983	GMFB	prot2031	M0QZL2	MEGF8	0.274361	0.00117706
prot729	P22061	PCMT1	prot1114	Q05707-2	COL14A1	0.274361	0.00117707
prot278	P00742	F10	prot481	P07858	CTSB	-0.27436	0.00117713
prot209	O76061	STC2	prot1657	Q9BUN1	C1orf56	0.274357	0.00117726
prot1569	F8WDW9	ESAM	prot1812	Q9P0K1-5	ADAM22	0.274357	0.00117729
prot494	P08294	SOD3	prot1537	Q92520	FAM3C	-0.274355	0.0011774
prot262	P00338	LDHA	prot383	P03950	ANG	-0.274351	0.00117759
prot272	P00558	PGK1	prot1984	A0A0U1RQC5	NRXN3	0.274351	0.00117759
prot407	P04275	VWF	prot1070	P80723	BASP1	0.274344	0.00117792
prot749	P23142-4	FBLN1	prot1171	F8WC54	ADAM9	0.274343	0.00117801
prot498	P08571	CD14	prot973	P55058	PLTP	0.27434	0.00117814
prot292	P01034	CST3	prot313	P01619	IGKV320	-0.274339	0.00117817
prot426	P05090	APOD	prot832	P34059	GALNS	-0.274338	0.00117824
prot1645	Q9BRK3-2	MXRA8	prot1850	Q9UHL4	DPP7	0.274337	0.00117827
prot524	P09619	PDGFRB	prot1947	Q9Y6N7-4	ROBO1	0.274337	0.00117828
prot350	K7ERI9	APOC1	prot1117	H0YNK6	TYRO3	-0.274336	0.00117832
prot657	P16152	CBR1	prot1993	B4DPQ0	C1R	0.274336	0.00117835
prot1553	Q92854	SEMA4D	prot1737	Q9HBR0	SLC38A10	0.274335	0.0011784
prot324	P01721	IGLV657	prot436	S4R371	FABP3	-0.274332	0.00117853
prot328	P01780	IGHV37	prot1802	Q9NZ94-3	NLGN3	-0.274331	0.00117859
prot105	O15230	LAMA5	prot1354	Q6P9A2	GALNT18	0.274331	0.0011786
prot459	P06865	HEXA	prot1994	B4E1Z4	AL645922.1	-0.274331	0.00117862
prot1555	Q92876	KLK6	prot1649	Q9BS26	ERP44	0.274329	0.00117872
prot337	A0A087WYJ9	A0A087WYJ9	prot1842	Q9UGM5	FETUB	0.274329	0.00117872
prot239	H0YI30	GDF11	prot1417	Q86UD1	OAF	-0.274327	0.00117881
prot1120	Q06830	PRDX1	prot1657	Q9BUN1	C1orf56	0.274324	0.00117894
prot771	P25311	AZGP1	prot1325	Q5T848	GPR158	-0.274324	0.00117896
prot707	P20774	OGN	prot1200	Q14118	DAG1	0.274323	0.001179
prot933	A0A087WXM8	BCAM	prot1242	Q15262	PTPRK	0.27432	0.00117916
prot1592	A0A087WSY5	CPB2	prot1710	Q9H2E6	SEMA6A	-0.27432	0.00117917
prot926	A0A182DWH7	SELENOP	prot1587	Q96HD1	CRELD1	-0.274317	0.00117933
prot1473	Q8N3T1	GALNT15	prot1914	Q9Y287	ITM2B	0.274316	0.00117935
prot291	Q5H9A7	TIMP1	prot1729	Q9H8J5	MANSC1	-0.274311	0.00117964
prot725	P21810	BGN	prot1214	Q14520-2	HABP2	-0.27431	0.00117968
prot655	P16112-2	ACAN	prot1912	Q9Y279-2	VSIG4	0.27431	0.00117968
prot168	O60888-3	CUTA	prot1104	Q03167-2	TGFBR3	0.27431	0.00117969
prot514	P09211	GSTP1	prot1458	Q8IZP7	HS6ST3	0.274304	0.00117995
prot639	P15169	CPN1	prot1211	Q14508	WFDC2	-0.274304	0.00117997
prot441	P05546	SERPIND1	prot1120	Q06830	PRDX1	-0.274303	0.00118002
prot1162	Q13275-2	SEMA3F	prot1555	Q92876	KLK6	0.274302	0.00118005
prot68	O00451	GFRA2	prot1071	P80748	IGLV321	-0.274301	0.00118013
prot350	K7ERI9	APOC1	prot985	P55291	CDH15	-0.274299	0.00118023
prot941	P51888	PRELP	prot995	P57087	JAM2	-0.274298	0.00118026
prot365	P02751	FN1	prot506	P08697	SERPINF2	-0.274294	0.00118047
prot1320	Q5KU26	COLEC12	prot1877	A0A0D9SEP4	NRXN1	0.274289	0.00118076
prot607	P13667	PDIA4	prot1649	Q9BS26	ERP44	0.274288	0.00118078
prot322	P01717	IGLV325	prot387	P04003	C4BPA	0.274288	0.00118078
prot1024	P61626	LYZ	prot1064	P78509	RELN	-0.274287	0.00118083
prot716	P21333-2	FLNA	prot1023	P61604	HSPE1	0.274287	0.00118083
prot454	P06727	APOA4	prot1283	C9JTE0	MOG	-0.274287	0.00118084
prot639	P15169	CPN1	prot763	P24043	LAMA2	-0.274287	0.00118085
prot365	P02751	FN1	prot471	P07357	C8A	-0.274285	0.00118091
prot39	A0A0C4DH72	IGKV16	prot1287	Q16769	QPCT	-0.274284	0.00118098
prot465	P07225	PROS1	prot1221	Q14766	LTBP1	0.274284	0.00118098
prot396	A0A0A0MSC4	PDGFA	prot1857	Q9UIW2	PLXNA1	0.274283	0.00118105
prot963	F8W9W0	EPHA5	prot1283	C9JTE0	MOG	0.27428	0.00118118
prot1520	Q8WUJ3	CEMIP	prot1769	Q9NRR1	CYTL1	0.27428	0.00118119
prot1030	P61970	NUTF2	prot1320	Q5KU26	COLEC12	0.27428	0.0011812
prot1295	Q29963	HLAC	prot1458	Q8IZP7	HS6ST3	0.274279	0.00118124
prot1365	Q6UWR7	ENPP6	prot1634	Q99983	OMD	0.274278	0.00118132
prot248	O95502	NPTXR	prot1646	Q9BRK5	SDF4	0.274277	0.00118137
prot1845	Q9UHC6	CNTNAP2	prot1977	A0A0G2JRQ6	A0A0G2JRQ6	-0.274276	0.00118141
prot589	P12277	CKB	prot619	P14174	MIF	0.274274	0.00118149
prot1185	Q13683-13	ITGA7	prot2038	V9GYM3	APOA2	0.274272	0.00118161
prot1135	Q09328	MGAT5	prot1569	F8WDW9	ESAM	0.274271	0.00118163
prot1209	Q14393-2	GAS6	prot1399	Q7Z553	MDGA2	0.274271	0.00118164
prot391	P04066	FUCA1	prot1802	Q9NZ94-3	NLGN3	0.274271	0.00118165
prot1316	Q5JRA6-2	MIA3	prot1977	A0A0G2JRQ6	A0A0G2JRQ6	-0.27427	0.0011817
prot1898	Q9UP79	ADAMTS8	prot1936	Q9Y5Y7	LYVE1	0.274268	0.00118181
prot1499	Q8NFT8	DNER	prot1827	Q9UBG0	MRC2	0.274268	0.00118182
prot1098	Q02487-2	DSC2	prot1435	Q8IUK8	CBLN2	0.274267	0.00118183
prot604	P13611	VCAN	prot959	P54289-2	CACNA2D1	0.27426	0.00118219
prot630	P14625	HSP90B1	prot1707	Q5T123	SH3BGRL3	0.274259	0.00118224
prot1662	F8VZI9	FAIM2	prot1759	Q9NPR2-2	SEM4B	0.274259	0.00118228
prot1949	Q9Y6R7	FCGBP	prot2034	Q5SPY9	NPDC1	-0.274258	0.0011823
prot904	G3V164	GRIA4	prot1427	A0A0A6YYA0	TMED7-TICAM2	0.274257	0.00118238
prot1459	Q8IZS8	CACNA2D3	prot1879	F5H5X9	CDH7	0.274253	0.00118256
prot42	A0A0J9YXX1	IGHV5101	prot168	O60888-3	CUTA	-0.274253	0.00118257
prot515	P09382	LGALS1	prot589	P12277	CKB	0.274253	0.00118259
prot11	A0A075B6S5	IGKV127	prot301	P01210	PENK	-0.274248	0.00118283
prot350	K7ERI9	APOC1	prot1758	Q9NPH3-2	IL1RAP	0.274246	0.00118294
prot1681	A0A087WZS0	LYNX1	prot1902	Q9UQ52	CNTN6	0.274245	0.00118298
prot748	P23142	FBLN1	prot923	G3XAP6	COMP	0.274244	0.00118305
prot567	P11047	LAMC1	prot1862	Q9UJJ9	GNPTG	0.274243	0.00118311
prot93	O14793	MSTN	prot2037	R4GMM8	ROBO2	0.274241	0.0011832
prot1312	Q5BLP8	C4orf48	prot1518	Q8TEU8	WFIKKN2	0.27424	0.00118323
prot176	B4DKD2	ADAM11	prot443	P05937	CALB1	0.27424	0.00118323
prot212	O94760	DDAH1	prot1501	Q8NFZ4	NLGN2	0.274238	0.00118332
prot80	O00754-2	MAN2B1	prot1524	Q8WVQ1-3	CANT1	0.274238	0.00118334
prot68	O00451	GFRA2	prot1936	Q9Y5Y7	LYVE1	0.274236	0.00118343
prot250	O95633-2	FSTL3	prot396	A0A0A0MSC4	PDGFA	-0.274236	0.00118346
prot284	P01008	SERPINC1	prot1991	A0A1W2PQ11	CNTN2	-0.274234	0.00118353
prot186	O75326	SEMA7A	prot1653	Q9BTY2	FUCA2	0.274234	0.00118356
prot175	E7EWD3	ADAM23	prot1777	Q9NSC7	ST6GALNAC1	0.274232	0.00118364
prot71	O00468-6	AGRN	prot1178	Q13554-7	CAMK2B	0.274231	0.00118367
prot35	A0A0C4DH38	IGHV551	prot461	P07108	DBI	-0.274229	0.00118379
prot270	P00505	GOT2	prot1598	Q96KN2	CNDP1	0.274228	0.00118386
prot289	P01024	C3	prot465	P07225	PROS1	0.274228	0.00118387
prot292	P01034	CST3	prot333	P01857	IGHG1	-0.274227	0.00118392
prot876	P40926	MDH2	prot1342	Q6EMK4	VASN	0.274224	0.00118403
prot1494	Q8NCL4	GALNT6	prot2031	M0QZL2	MEGF8	0.274222	0.00118416
prot325	P01742	IGHV169	prot461	P07108	DBI	-0.274222	0.00118417
prot498	P08571	CD14	prot746	P22897	MRC1	0.27422	0.00118427
prot386	P03973	SLPI	prot1239	Q15223	NECTIN1	-0.274213	0.00118462
prot1590	Q96ID5	IGSF21	prot1983	A0A0J9YY99	A0A0J9YY99	-0.274212	0.00118467
prot539	P0DMQ5	INAFM2	prot1721	Q9H4D0	CLSTN2	0.274209	0.0011848
prot424	P05067-11	APP	prot465	P07225	PROS1	-0.274208	0.00118488
prot279	P00746	CFD	prot472	P07358	C8B	0.274207	0.0011849
prot744	P22792	CPN2	prot1761	Q9NQ36-3	SCUBE2	-0.274206	0.00118496
prot1128	Q08345	DDR1	prot1478	Q8N475-2	FSTL5	0.274204	0.00118509
prot466	P07237	P4HB	prot1501	Q8NFZ4	NLGN2	0.274203	0.00118515
prot677	A6XND0	IGFBP3	prot741	P22692	IGFBP4	0.274199	0.00118532
prot574	P11279	LAMP1	prot692	P19652	ORM2	-0.274193	0.00118566
prot843	P35443	THBS4	prot1418	Q86UN2	RTN4RL1	0.27419	0.0011858
prot1874	Q9UKU9	ANGPTL2	prot1946	Q9Y6N6	LAMC3	0.27419	0.0011858
prot184	O75173	ADAMTS4	prot1831	Q9UBR2	CTSZ	0.274185	0.00118604
prot196	A0A0A0MRU5	A0A0A0MRU5	prot1721	Q9H4D0	CLSTN2	0.274182	0.00118618
prot111	O15400-2	STX7	prot1369	Q6UX71	PLXDC2	0.274182	0.0011862
prot1627	Q99784	OLFM1	prot1704	Q9H1U4	MEGF9	0.274181	0.00118624
prot1443	Q8IW52	SLITRK4	prot1708	Q9H2A7	CXCL16	0.274179	0.00118634
prot236	O95206-2	PCDH8	prot711	P20916-2	MAG	0.274179	0.00118637
prot1091	Q01459	CTBS	prot1638	Q9BQ16	SPOCK3	0.274176	0.00118649
prot376	P02787	TF	prot1256	Q15768	EFNB3	-0.274174	0.00118659
prot617	P14138	EDN3	prot1286	Q16706	MAN2A1	0.274174	0.0011866
prot995	P57087	JAM2	prot1488	Q8NBJ4-2	GOLM1	0.274174	0.00118663
prot347	P02462-2	COL4A1	prot800	P29622	SERPINA4	-0.274171	0.00118678
prot686	P19022	CDH2	prot1547	Q92765	FRZB	0.27417	0.00118682
prot43	A0M8Q6	IGLC7	prot756	P23470-2	PTPRG	-0.274169	0.00118686
prot516	P09417	QDPR	prot1609	Q96PX8	SLITRK1	0.274169	0.00118687
prot1804	B4E3Q4	ADA2	prot1834	Q9UBX1	CTSF	0.274169	0.00118688
prot503	P08603	CFH	prot1032	P61981	YWHAG	-0.274167	0.00118698
prot617	P14138	EDN3	prot1425	Q86X29-6	LSR	0.274165	0.00118705
prot421	P05026-2	AT1B1	prot1530	Q8WYK1	CNTNAP5	0.274165	0.00118709
prot1032	P61981	YWHAG	prot1387	Q6ZSJ9	SHISA6	0.274162	0.00118722
prot677	A6XND0	IGFBP3	prot1026	P61769	B2M	-0.274161	0.00118728
prot699	F8WE86	TCN2	prot856	P36222	CHI3L1	0.27416	0.00118733
prot498	P08571	CD14	prot1269	Q16288-2	NTRK3	0.274158	0.00118745
prot477	P07602	PSAP	prot741	P22692	IGFBP4	0.274157	0.0011875
prot42	A0A0J9YXX1	IGHV5101	prot337	A0A087WYJ9	A0A087WYJ9	0.274156	0.00118751
prot68	O00451	GFRA2	prot1176	A0A1B0GTP7	ASAH1	-0.274156	0.00118752
prot4	A0A075B6I9	IGLV746	prot454	P06727	APOA4	0.274153	0.00118767
prot866	P37837	TALDO1	prot1822	Q9P2E7-2	PCDH10	0.274153	0.00118769
prot1472	Q8N3J6-2	CADM2	prot1967	A0A0B4J2B5	IGHV3OR169	-0.274153	0.0011877
prot4	A0A075B6I9	IGLV746	prot1502	Q8NFZ8	CADM4	-0.274153	0.00118771
prot1654	Q9BU40-2	CRDL1	prot1766	Q9NR34	MAN1C1	0.274152	0.00118772
prot1355	Q6PCB0	VWA1	prot2020	G3XAK1	MST1	-0.274152	0.00118773
prot877	U3KQG5	CD200	prot1246	Q15375-4	EPHA7	0.274151	0.00118779
prot1234	Q15113	PCOLCE	prot1708	Q9H2A7	CXCL16	0.27415	0.00118782
prot1673	A0A087X0T8	CADM1	prot1758	Q9NPH3-2	IL1RAP	-0.274146	0.00118804
prot469	A0A1B0GVD5	CTSD	prot1313	Q5FWE3-3	PRRT3	-0.274146	0.00118805
prot570	P11142	HSPA8	prot978	P55268	LAMB2	0.274146	0.00118805
prot424	P05067-11	APP	prot843	P35443	THBS4	0.274145	0.0011881
prot647	P15586	GNS	prot1799	Q9NZ08	ERAP1	0.274142	0.00118825
prot1107	Q04721	NOTCH2	prot1422	F5GZZ9	CD163	0.274141	0.00118832
prot584	P12111	COL6A3	prot2031	M0QZL2	MEGF8	-0.27414	0.00118835
prot294	P01042-2	KNG1	prot405	P04233	CD74	-0.274139	0.00118839
prot566	P11021	HSPA5	prot1327	Q5VSG8	MANEAL	0.274139	0.0011884
prot51	A6NLU5	VSTM2B	prot168	O60888-3	CUTA	0.274139	0.00118843
prot43	A0M8Q6	IGLC7	prot1945	Q9Y696	CLIC4	-0.274138	0.00118845
prot973	P55058	PLTP	prot1812	Q9P0K1-5	ADAM22	0.274137	0.0011885
prot1024	P61626	LYZ	prot1825	G5E9G7	NRXN2	-0.274136	0.00118856
prot1158	Q13217	DNAJC3	prot1993	B4DPQ0	C1R	0.274135	0.0011886
prot354	P02675	FGB	prot1285	Q16674	MIA	0.274135	0.00118861
prot285	P01009	SERPINA1	prot1182	Q13634-2	CDH18	-0.274134	0.00118865
prot1024	P61626	LYZ	prot1787	Q9NX62	IMPAD1	-0.27413	0.00118887
prot520	P09486	SPARC	prot1874	Q9UKU9	ANGPTL2	0.274129	0.0011889
prot655	P16112-2	ACAN	prot1874	Q9UKU9	ANGPTL2	0.274128	0.00118895
prot694	P19827	ITIH1	prot1413	Q86SR1	GALNT10	-0.274128	0.00118896
prot190	O75368	SH3BGRL	prot1585	Q96GW7	BCAN	0.274124	0.00118916
prot1469	Q8N2S1-2	LTBP4	prot1822	Q9P2E7-2	PCDH10	-0.274124	0.00118917
prot888	P43121	MCAM	prot1146	Q12805-2	FBLN3	-0.274122	0.00118929
prot1028	J3KMY5	NPC2	prot1646	Q9BRK5	SDF4	0.274121	0.00118932
prot1497	Q8NES3	LFNG	prot1555	Q92876	KLK6	0.274121	0.00118932
prot1180	Q13557-8	CAMK2D	prot1525	A0A087WWF1	SELENOM	0.27412	0.00118938
prot11	A0A075B6S5	IGKV127	prot1433	Q8IUC8	GALNT13	-0.27412	0.0011894
prot761	P23560	BDNF	prot866	P37837	TALDO1	0.274119	0.00118941
prot1092	Q01469	FABP5	prot1831	Q9UBR2	CTSZ	0.274116	0.00118956
prot184	O75173	ADAMTS4	prot750	P23284	PPIB	0.274116	0.00118961
prot66	O00391	QSOX1	prot1889	Q9UM47	NOTCH3	0.274115	0.00118962
prot236	O95206-2	PCDH8	prot1071	P80748	IGLV321	-0.274114	0.00118969
prot479	P07711	CTSL	prot1487	Q8NBI6	XXYLT1	0.274114	0.0011897
prot926	A0A182DWH7	SELENOP	prot1064	P78509	RELN	-0.274114	0.00118971
prot373	P02774	GC	prot565	P10909-4	CLUS	-0.274112	0.00118977
prot1234	Q15113	PCOLCE	prot1419	Q86UN3	RTN4RL2	-0.274111	0.00118982
prot1499	Q8NFT8	DNER	prot1547	Q92765	FRZB	0.274111	0.00118985
prot387	P04003	C4BPA	prot524	P09619	PDGFRB	-0.27411	0.00118988
prot404	P04217	A1BG	prot832	P34059	GALNS	-0.274107	0.00119002
prot137	O43827	ANGPTL7	prot1859	Q9UJ99	CDH22	-0.274104	0.00119021
prot1067	P80108	GPLD1	prot1902	Q9UQ52	CNTN6	-0.274103	0.00119024
prot275	P00738	HP	prot1325	Q5T848	GPR158	-0.274103	0.00119027
prot400	P04180	LCAT	prot1343	Q6FHJ7	SFRP4	-0.2741	0.00119041
prot490	P08185	SERPINA6	prot1353	Q6P4E1-5	CASC4	-0.274097	0.00119056
prot784	P27824	CANX	prot1098	Q02487-2	DSC2	0.274097	0.00119056
prot410	P04406	GAPDH	prot1973	A0A0D9SF30	NCAM1	0.274096	0.00119062
prot272	P00558	PGK1	prot490	P08185	SERPINA6	-0.274096	0.00119062
prot82	O14514	ADGRB1	prot732	P22303	ACHE	0.274094	0.00119072
prot4	A0A075B6I9	IGLV746	prot1666	Q9BXJ3	C1QTNF4	-0.274094	0.00119072
prot107	O15240	VGF	prot499	P08572	COL4A2	0.274093	0.00119078
prot1101	Q02818	NUCB1	prot1399	Q7Z553	MDGA2	0.274091	0.00119087
prot368	Q5VY30	RBP4	prot1092	Q01469	FABP5	0.27409	0.00119091
prot532	P0C0L4	C4A	prot1926	A0A087X054	HYOU1	-0.274089	0.00119098
prot478	P07686	HEXB	prot1893	Q9UN36-2	NDRG2	0.274088	0.001191
prot256	O95965	ITGBL1	prot1874	Q9UKU9	ANGPTL2	0.274087	0.00119106
prot866	P37837	TALDO1	prot1211	Q14508	WFDC2	0.274085	0.00119116
prot892	P43652	AFM	prot1860	Q9UJA9	ENPP5	-0.274082	0.00119134
prot1804	B4E3Q4	ADA2	prot2038	V9GYM3	APOA2	-0.274079	0.00119151
prot604	P13611	VCAN	prot1400	Q7Z5A7-2	TAFA5	0.27407	0.00119193
prot551	P10451-3	SPP1	prot1278	Q16620-2	NTRK2	0.274069	0.001192
prot504	P08637	FCGR3A	prot1708	Q9H2A7	CXCL16	0.274069	0.00119201
prot168	O60888-3	CUTA	prot845	P35555	FBN1	0.274068	0.00119203
prot800	P29622	SERPINA4	prot1316	Q5JRA6-2	MIA3	-0.274065	0.00119218
prot1041	P62993	GRB2	prot1478	Q8N475-2	FSTL5	0.274063	0.00119233
prot883	P42785	PRCP	prot1803	Q9NZC2-2	TREM2	0.274061	0.00119241
prot699	F8WE86	TCN2	prot1268	Q16270	IGFBP7	0.274059	0.0011925
prot130	C9JR67	SGCE	prot454	P06727	APOA4	-0.274057	0.00119261
prot830	P33151	CDH5	prot1897	Q9UNW1	MINPP1	-0.274052	0.00119286
prot673	P17677	GAP43	prot1219	Q14697	GANAB	0.274051	0.00119295
prot45	A2NJV5	IGKV229	prot1106	Q03591	CFHR1	0.27405	0.00119296
prot829	P32119	PRDX2	prot1034	P62328	TMSB4X	0.27405	0.00119297
prot269	P00492	HPRT1	prot1169	Q13421-4	MSLN	0.274046	0.00119316
prot1967	A0A0B4J2B5	IGHV3OR169	prot2037	R4GMM8	ROBO2	-0.274046	0.00119316
prot712	P20933	AGA	prot1877	A0A0D9SEP4	NRXN1	0.274046	0.00119318
prot110	H9KV31	NCAM2	prot547	P10253	GAA	0.274045	0.00119323
prot1722	Q9H4F8	SMOC1	prot1800	Q9NZ53	PODXL2	0.274042	0.00119337
prot1128	Q08345	DDR1	prot1884	Q9ULP0-2	NDRG4	0.27404	0.0011935
prot440	P05543	SERPINA7	prot1893	Q9UN36-2	NDRG2	-0.274039	0.00119356
prot397	P04114	APOB	prot408	I3L145	SHBG	0.274036	0.00119368
prot1045	P63104	YWHAZ	prot1459	Q8IZS8	CACNA2D3	0.274035	0.00119375
prot540	P0DMV9	HSPA1A	prot1028	J3KMY5	NPC2	0.274031	0.00119394
prot287	P01019	AGT	prot1949	Q9Y6R7	FCGBP	-0.274031	0.00119396
prot391	P04066	FUCA1	prot1900	Q9UPU3	SORCS3	0.274031	0.00119396
prot1337	Q658N2	WSCD1	prot1830	Q9UBQ6	EXTL2	0.27403	0.00119403
prot1438	Q8IV08	PLD3	prot1681	A0A087WZS0	LYNX1	0.274027	0.00119414
prot1129	Q08380	LGALS3BP	prot1308	Q53RD9	FBLN7	-0.274027	0.00119417
prot461	P07108	DBI	prot828	P32004-3	L1CAM	0.274025	0.00119426
prot861	P36955	SERPINF1	prot1680	Q9BZC7-2	ABCA2	0.274024	0.00119434
prot547	P10253	GAA	prot912	P48723	HSPA13	0.274023	0.00119435
prot450	P06331	IGHV434	prot890	P43234	CTSO	-0.274023	0.00119435
prot350	K7ERI9	APOC1	prot1106	Q03591	CFHR1	0.274022	0.00119441
prot776	P25774-2	CTSS	prot2030	K7ELL7	PRKCSH	-0.274022	0.00119443
prot351	A0A024R0T9	APOC2	prot503	P08603	CFH	0.274021	0.00119444
prot1135	Q09328	MGAT5	prot1900	Q9UPU3	SORCS3	0.274021	0.0011945
prot276	P00739	HPR	prot368	Q5VY30	RBP4	0.274017	0.00119467
prot372	P02766	TTR	prot490	P08185	SERPINA6	0.274013	0.00119486
prot1443	Q8IW52	SLITRK4	prot1656	Q9BUJ0	ABHD14A	0.274013	0.00119488
prot707	P20774	OGN	prot1545	Q92743	HTRA1	0.27401	0.00119502
prot1567	Q969P0-3	IGSF8	prot1649	Q9BS26	ERP44	0.27401	0.00119504
prot2	A0A075B6I0	IGLV861	prot1895	Q9UN70	PCDHGC3	-0.27401	0.00119504
prot1152	Q12913	PTPRJ	prot1449	Q8IWY4	SCUBE1	0.274009	0.0011951
prot359	P02745	C1QA	prot1098	Q02487-2	DSC2	0.274005	0.00119527
prot833	P34096	RNASE4	prot1603	Q96NZ9	PRAP1	0.274005	0.00119531
prot234	O95185-2	UNC5C	prot750	P23284	PPIB	0.274003	0.00119541
prot516	P09417	QDPR	prot1190	E7EUF1	ENPP2	0.274001	0.0011955
prot111	O15400-2	STX7	prot1847	Q9UHG2	PCSK1N	0.273998	0.00119564
prot1525	A0A087WWF1	SELENOM	prot1608	Q96PQ0	SORCS2	0.273996	0.00119577
prot229	O94991	SLITRK5	prot1129	Q08380	LGALS3BP	-0.273995	0.00119579
prot465	P07225	PROS1	prot1137	Q0P6D2	DIPK1C	-0.273995	0.00119582
prot422	P05060	CHGB	prot1100	Q02809	PLOD1	0.273993	0.00119592
prot490	P08185	SERPINA6	prot1835	Q9UBX5	FBLN5	-0.27399	0.00119607
prot1078	P98095-2	FBLN2	prot1620	Q99574	SERPINI1	0.273989	0.00119611
prot777	P26038	MSN	prot1547	Q92765	FRZB	0.273988	0.00119616
prot1174	Q13508	ART3	prot1459	Q8IZS8	CACNA2D3	0.273988	0.00119616
prot1618	Q99523	SORT1	prot1868	Q9UKB5	AJAP1	0.273986	0.00119629
prot369	P02760	AMBP	prot750	P23284	PPIB	-0.273983	0.00119643
prot845	P35555	FBN1	prot1587	Q96HD1	CRELD1	0.273982	0.00119646
prot1926	A0A087X054	HYOU1	prot1944	Q9Y653-2	ADGRG1	0.27398	0.00119656
prot272	P00558	PGK1	prot281	P00748	F12	-0.273978	0.00119671
prot750	P23284	PPIB	prot1216	Q14574-2	DSC3	0.273977	0.00119675
prot1947	Q9Y6N7-4	ROBO1	prot1950	Q9Y6X5	ENPP4	0.273975	0.00119686
prot750	P23284	PPIB	prot1907	Q9Y240	CLEC11A	0.273973	0.00119693
prot893	P45877	PPIC	prot1108	Q04756	HGFAC	-0.273973	0.00119696
prot550	P10451-4	SPP1	prot1761	Q9NQ36-3	SCUBE2	-0.273973	0.00119697
prot1623	Q99674	CGREF1	prot1802	Q9NZ94-3	NLGN3	0.273971	0.00119707
prot115	O43157-2	PLXNB1	prot148	O60245	PCDH7	0.273969	0.00119714
prot85	O14594	NCAN	prot1649	Q9BS26	ERP44	0.273968	0.00119718
prot71	O00468-6	AGRN	prot1904	Q9UQM7	CAMK2A	0.273967	0.00119725
prot124	O43405	COCH	prot491	P08195-2	SLC3A2	0.273964	0.0011974
prot1487	Q8NBI6	XXYLT1	prot1802	Q9NZ94-3	NLGN3	0.273964	0.0011974
prot71	O00468-6	AGRN	prot98	O15031	PLXNB2	0.273964	0.00119742
prot1151	Q12907	LMAN2	prot1182	Q13634-2	CDH18	0.273963	0.00119744
prot665	P16949	STMN1	prot1413	Q86SR1	GALNT10	0.273963	0.00119745
prot365	P02751	FN1	prot503	P08603	CFH	0.273962	0.0011975
prot213	O94766	B3GAT3	prot1411	Q86SF2	GALNT7	0.273961	0.00119755
prot536	J3QS39	UBB	prot1845	Q9UHC6	CNTNAP2	0.273958	0.00119771
prot375	G3V0E5	TFRC	prot566	P11021	HSPA5	0.273958	0.00119772
prot308	P01594	IGKV133	prot1308	Q53RD9	FBLN7	-0.273954	0.00119794
prot711	P20916-2	MAG	prot1408	Q7Z7M0	MEGF8	0.273951	0.00119808
prot653	H0YDW7	CD44	prot1879	F5H5X9	CDH7	0.273949	0.00119818
prot1091	Q01459	CTBS	prot1766	Q9NR34	MAN1C1	0.273949	0.0011982
prot1673	A0A087X0T8	CADM1	prot2011	E9PL83	ADM	0.273948	0.00119822
prot504	P08637	FCGR3A	prot796	P29279-2	CTGF	0.273948	0.00119823
prot345	P02452	COL1A1	prot1829	Q9UBP4	DKK3	-0.273947	0.00119828
prot1199	Q14114-3	LRP8	prot1474	Q8N3T6	TMEM132C	0.273947	0.00119829
prot396	A0A0A0MSC4	PDGFA	prot1945	Q9Y696	CLIC4	0.273947	0.0011983
prot61	O00264	PGRMC1	prot1612	Q96S96	PEBP4	0.273946	0.00119836
prot421	P05026-2	AT1B1	prot995	P57087	JAM2	0.273945	0.00119839
prot183	O75144	ICOSLG	prot1158	Q13217	DNAJC3	0.273943	0.00119852
prot1499	Q8NFT8	DNER	prot1945	Q9Y696	CLIC4	0.273942	0.00119855
prot1727	Q9H741	C12orf49	prot1936	Q9Y5Y7	LYVE1	0.273941	0.0011986
prot842	P35442	THBS2	prot2023	H0YDE5	KIAA1549L	-0.273941	0.00119861
prot318	P01703	IGLV140	prot612	P13796	LCP1	0.273941	0.00119861
prot115	O43157-2	PLXNB1	prot201	O75711	SCRG1	0.273939	0.00119872
prot453	P06681	C2	prot1209	Q14393-2	GAS6	-0.273932	0.00119905
prot520	P09486	SPARC	prot1518	Q8TEU8	WFIKKN2	0.273929	0.00119922
prot186	O75326	SEMA7A	prot570	P11142	HSPA8	0.273928	0.00119928
prot183	O75144	ICOSLG	prot1041	P62993	GRB2	0.273928	0.00119928
prot98	O15031	PLXNB2	prot1034	P62328	TMSB4X	0.273927	0.0011993
prot762	P23582	NPPC	prot1804	B4E3Q4	ADA2	-0.273922	0.00119958
prot1812	Q9P0K1-5	ADAM22	prot1967	A0A0B4J2B5	IGHV3OR169	-0.273922	0.00119959
prot369	P02760	AMBP	prot647	P15586	GNS	-0.273921	0.00119962
prot1242	Q15262	PTPRK	prot2020	G3XAK1	MST1	-0.273917	0.00119982
prot620	P14207	FOLR2	prot1499	Q8NFT8	DNER	0.273915	0.00119993
prot1003	P60174-1	TPI1	prot1227	Q14C87	TMEM132D	0.27391	0.00120019
prot116	O43173	ST8SIA3	prot1371	Q6UX73-2	C16orf89	0.273909	0.00120024
prot516	P09417	QDPR	prot1730	Q9H8L6	MMRN2	0.273909	0.00120027
prot130	C9JR67	SGCE	prot1740	Q9HC38-2	GLOD4	0.273909	0.00120027
prot355	P02679	FGG	prot735	A0A087X1J7	GPX3	-0.273908	0.00120029
prot352	P02656	APOC3	prot1362	Q6UWH4-2	GASK1B	-0.273905	0.00120044
prot862	P36957	DLST	prot896	I3L0N3	NSF	0.273903	0.00120054
prot641	P15291-2	B4GT1	prot1890	Q9UMF0	ICAM5	0.273902	0.0012006
prot871	A0A087X0K0	COL15A1	prot1862	Q9UJJ9	GNPTG	0.2739	0.00120071
prot498	P08571	CD14	prot639	P15169	CPN1	-0.273897	0.00120086
prot90	O14773	TPP1	prot1693	Q9GZX9	TWSG1	0.273897	0.00120086
prot861	P36955	SERPINF1	prot1737	Q9HBR0	SLC38A10	0.273897	0.00120088
prot460	P07093-2	SERPINE2	prot1488	Q8NBJ4-2	GOLM1	0.273896	0.00120091
prot477	P07602	PSAP	prot1108	Q04756	HGFAC	-0.273892	0.00120111
prot351	A0A024R0T9	APOC2	prot951	P52799	EFNB2	-0.273892	0.00120114
prot1316	Q5JRA6-2	MIA3	prot1967	A0A0B4J2B5	IGHV3OR169	-0.273892	0.00120115
prot1413	Q86SR1	GALNT10	prot1933	Q9Y5I4	PCDHAC2	0.27389	0.00120122
prot387	P04003	C4BPA	prot1711	Q9H2X0	CHRD	-0.27389	0.00120123
prot1285	Q16674	MIA	prot1812	Q9P0K1-5	ADAM22	-0.27389	0.00120123
prot532	P0C0L4	C4A	prot1408	Q7Z7M0	MEGF8	-0.27389	0.00120124
prot891	P43251-4	BTD	prot1892	Q9UMX5	NENF	0.273889	0.00120128
prot892	P43652	AFM	prot1034	P62328	TMSB4X	-0.273889	0.00120128
prot491	P08195-2	SLC3A2	prot1447	Q8IWV2	CNTN4	0.273888	0.00120133
prot1306	Q53EL9-3	SEZ6	prot1962	A0A087X1V2	NCAM1	0.273887	0.00120138
prot190	O75368	SH3BGRL	prot1114	Q05707-2	COL14A1	0.273887	0.00120141
prot1361	Q6UW01	CBLN3	prot1598	Q96KN2	CNDP1	0.273885	0.00120151
prot1527	Q8WXD2	SCG3	prot1799	Q9NZ08	ERAP1	0.273883	0.00120159
prot392	P04070	PROC	prot514	P09211	GSTP1	0.273883	0.0012016
prot748	P23142	FBLN1	prot1819	Q9P232	CNTN3	-0.273882	0.00120167
prot1493	Q8NCC3	PLA2G15	prot2038	V9GYM3	APOA2	-0.273881	0.00120171
prot796	P29279-2	CTGF	prot1198	Q14112	NID2	-0.27388	0.00120178
prot615	E9PNW4	AL049629.2	prot1446	Q8IWU5-2	SULF2	0.273878	0.00120188
prot780	P27169	PON1	prot1693	Q9GZX9	TWSG1	-0.273877	0.00120191
prot778	P26572	MGAT1	prot1327	Q5VSG8	MANEAL	0.273876	0.00120197
prot354	P02675	FGB	prot735	A0A087X1J7	GPX3	-0.273875	0.001202
prot647	P15586	GNS	prot1977	A0A0G2JRQ6	A0A0G2JRQ6	-0.273872	0.00120216
prot1525	A0A087WWF1	SELENOM	prot1991	A0A1W2PQ11	CNTN2	0.27387	0.00120226
prot601	P13521	SCG2	prot1997	C9J2H1	ITIH5	0.27387	0.00120229
prot20	A0A0B4J1V0	IGHV315	prot212	O94760	DDAH1	-0.27387	0.00120229
prot276	P00739	HPR	prot637	P15144	ANPEP	-0.27387	0.00120229
prot741	P22692	IGFBP4	prot1240	Q15256	PTPRR	-0.273869	0.00120231
prot197	O75509	TNFRSF21	prot957	P53634	CTSC	-0.273869	0.00120232
prot451	P06396	GSN	prot940	P51884	LUM	0.273868	0.00120238
prot69	F8W785	GOLIM4	prot1744	Q9HCB6	SPON1	0.273868	0.00120238
prot499	P08572	COL4A2	prot730	A0A140TA41	TNXB	0.273863	0.00120265
prot1239	Q15223	NECTIN1	prot1645	Q9BRK3-2	MXRA8	0.273861	0.00120274
prot540	P0DMV9	HSPA1A	prot1254	Q15582	TGFBI	0.27386	0.00120277
prot370	P02763	ORM1	prot978	P55268	LAMB2	-0.273859	0.00120283
prot695	P19835	CEL	prot1372	Q6UXB8	PI16	0.273859	0.00120286
prot371	P02765	AHSG	prot1597	Q96KG7	MEGF10	-0.273858	0.00120291
prot1478	Q8N475-2	FSTL5	prot1556	Q92896	GLG1	0.273858	0.00120291
prot1803	Q9NZC2-2	TREM2	prot2020	G3XAK1	MST1	-0.273855	0.00120307
prot302	P01213	PDYN	prot912	P48723	HSPA13	0.273854	0.00120308
prot109	O15354	GPR37	prot328	P01780	IGHV37	-0.273854	0.00120309
prot51	A6NLU5	VSTM2B	prot729	P22061	PCMT1	0.273853	0.00120316
prot1284	Q16658	FSCN1	prot1868	Q9UKB5	AJAP1	0.273852	0.00120322
prot1657	Q9BUN1	C1orf56	prot1859	Q9UJ99	CDH22	0.273848	0.00120342
prot843	P35443	THBS4	prot1962	A0A087X1V2	NCAM1	0.273846	0.0012035
prot453	P06681	C2	prot1967	A0A0B4J2B5	IGHV3OR169	0.273846	0.00120352
prot883	P42785	PRCP	prot1977	A0A0G2JRQ6	A0A0G2JRQ6	-0.273844	0.00120361
prot555	P10619-2	PPGB	prot1527	Q8WXD2	SCG3	-0.273843	0.00120366
prot270	P00505	GOT2	prot322	P01717	IGLV325	-0.273842	0.00120373
prot468	E9PEK4	CSF1R	prot1683	Q9BZR6	RTN4R	0.273841	0.00120376
prot168	O60888-3	CUTA	prot1650	K7EKV3	RTBDN	0.273837	0.00120399
prot184	O75173	ADAMTS4	prot1283	C9JTE0	MOG	0.273837	0.00120399
prot559	P10645	CHGA	prot1148	Q12841	FSTL1	-0.273836	0.00120402
prot499	P08572	COL4A2	prot1254	Q15582	TGFBI	0.273835	0.00120408
prot201	O75711	SCRG1	prot1825	G5E9G7	NRXN2	0.273835	0.00120408
prot1114	Q05707-2	COL14A1	prot1683	Q9BZR6	RTN4R	0.273835	0.0012041
prot1167	Q13404	UBE2V1	prot1182	Q13634-2	CDH18	0.273834	0.00120414
prot271	P00533-4	EGFR	prot1229	Q14DG7	TMEM132B	0.273834	0.00120415
prot784	P27824	CANX	prot1907	Q9Y240	CLEC11A	0.273833	0.0012042
prot506	P08697	SERPINF2	prot1078	P98095-2	FBLN2	-0.273832	0.00120422
prot1546	Q92752	TNR	prot1907	Q9Y240	CLEC11A	0.27383	0.00120433
prot373	P02774	GC	prot1704	Q9H1U4	MEGF9	-0.273823	0.00120473
prot890	P43234	CTSO	prot1226	Q14982-2	OPCML	0.273821	0.00120481
prot485	P07998	RNASE1	prot1529	Q8WY21-4	SORC1	0.27382	0.00120488
prot779	P26992	CNTFR	prot1419	Q86UN3	RTN4RL2	0.273819	0.00120491
prot280	P00747	PLG	prot863	P36980-2	FHR2	0.273819	0.00120491
prot988	E9PLK3	NPEPPS	prot1280	Q16627	CCL14	-0.273817	0.00120502
prot888	P43121	MCAM	prot1665	Q9BX67	JAM3	0.273815	0.0012051
prot578	P11717	IGF2R	prot1727	Q9H741	C12orf49	0.273815	0.00120511
prot758	P23515	OMG	prot1681	A0A087WZS0	LYNX1	0.273813	0.00120522
prot302	P01213	PDYN	prot408	I3L145	SHBG	-0.273812	0.00120528
prot1680	Q9BZC7-2	ABCA2	prot1877	A0A0D9SEP4	NRXN1	0.273812	0.00120529
prot313	P01619	IGKV320	prot732	P22303	ACHE	-0.273809	0.00120543
prot286	P01011	SERPINA3	prot308	P01594	IGKV133	0.273809	0.00120546
prot1147	Q12805-5	FBLN3	prot1221	Q14766	LTBP1	0.273808	0.00120551
prot295	A9UJN9	PDGFB	prot1032	P61981	YWHAG	0.273807	0.00120555
prot652	P16035	TIMP2	prot1435	Q8IUK8	CBLN2	-0.273803	0.00120574
prot1662	F8VZI9	FAIM2	prot1825	G5E9G7	NRXN2	0.273799	0.00120597
prot903	P47972	NPTX2	prot1355	Q6PCB0	VWA1	0.273797	0.00120604
prot531	P09972	ALDOC	prot1946	Q9Y6N6	LAMC3	0.273796	0.00120612
prot863	P36980-2	FHR2	prot1623	Q99674	CGREF1	-0.273795	0.00120619
prot430	P05155	SERPING1	prot641	P15291-2	B4GT1	0.273794	0.00120624
prot183	O75144	ICOSLG	prot370	P02763	ORM1	-0.273792	0.0012063
prot771	P25311	AZGP1	prot1730	Q9H8L6	MMRN2	-0.273792	0.00120631
prot81	O14498	ISLR	prot1443	Q8IW52	SLITRK4	0.273791	0.00120636
prot491	P08195-2	SLC3A2	prot918	P49257	LMAN1	0.273789	0.00120649
prot332	P01834	IGKC	prot561	P10721-2	KIT	-0.273785	0.00120668
prot1098	Q02487-2	DSC2	prot1353	Q6P4E1-5	CASC4	0.273785	0.00120669
prot145	A2A3C1	ADGRB2	prot1949	Q9Y6R7	FCGBP	-0.273785	0.0012067
prot373	P02774	GC	prot1702	Q9H173	SIL1	-0.273781	0.00120687
prot396	A0A0A0MSC4	PDGFA	prot2020	G3XAK1	MST1	-0.273779	0.00120698
prot678	P18065	IGFBP2	prot1802	Q9NZ94-3	NLGN3	-0.273779	0.001207
prot1152	Q12913	PTPRJ	prot1941	Q9UFM8	NPTN	0.273774	0.00120725
prot1114	Q05707-2	COL14A1	prot1130	Q08431	MFGE8	0.273773	0.00120732
prot481	P07858	CTSB	prot1902	Q9UQ52	CNTN6	0.273771	0.00120741
prot397	P04114	APOB	prot1871	Q9UKM7	MAN1B1	-0.273771	0.00120743
prot206	O75882-2	ATRN	prot747	P23083	IGHV12	0.27377	0.00120747
prot4	A0A075B6I9	IGLV746	prot145	A2A3C1	ADGRB2	-0.273769	0.00120753
prot48	A6NGN9	IGLON5	prot1991	A0A1W2PQ11	CNTN2	0.273767	0.00120762
prot270	P00505	GOT2	prot1078	P98095-2	FBLN2	0.273766	0.00120769
prot871	A0A087X0K0	COL15A1	prot1877	A0A0D9SEP4	NRXN1	0.273765	0.00120774
prot1187	Q13740-2	ALCAM	prot1944	Q9Y653-2	ADGRG1	0.273764	0.00120779
prot1084	P98172	EFNB1	prot1732	Q9HAT2	SIAE	-0.273762	0.00120786
prot400	P04180	LCAT	prot1657	Q9BUN1	C1orf56	0.273762	0.00120789
prot107	O15240	VGF	prot1098	Q02487-2	DSC2	0.273761	0.00120793
prot491	P08195-2	SLC3A2	prot1566	Q969H8	MYDGF	0.273761	0.00120795
prot426	P05090	APOD	prot693	Q5T985	ITIH2	0.273759	0.00120805
prot589	P12277	CKB	prot883	P42785	PRCP	0.273756	0.0012082
prot404	P04217	A1BG	prot1635	Q99985	SEMA3C	-0.273755	0.00120823
prot204	A0A1B0GVB9	ATP6AP2	prot1062	P78417	GSTO1	0.273755	0.00120823
prot410	P04406	GAPDH	prot1612	Q96S96	PEBP4	0.273755	0.00120824
prot1246	Q15375-4	EPHA7	prot1728	Q9H7Y0	DIPK2B	0.273755	0.00120825
prot590	P12318-2	FCGR2A	prot743	P22748	CA4	0.273755	0.00120825
prot1447	Q8IWV2	CNTN4	prot1943	Q9Y646	CPQ	0.273754	0.00120829
prot159	O60568	PLOD3	prot1620	Q99574	SERPINI1	0.273754	0.00120831
prot226	O94933	SLITRK3	prot1975	A0A0G2JMB2	IGHA2	-0.273752	0.00120838
prot386	P03973	SLPI	prot1742	Q5VT82	PCDH9	-0.27375	0.00120849
prot293	P01042	KNG1	prot1079	P98153-3	IDD	-0.27375	0.0012085
prot289	P01024	C3	prot779	P26992	CNTFR	-0.273745	0.00120875
prot286	P01011	SERPINA3	prot1859	Q9UJ99	CDH22	-0.273745	0.00120876
prot1046	E5RJR5	SKP1	prot1704	Q9H1U4	MEGF9	0.273744	0.0012088
prot234	O95185-2	UNC5C	prot250	O95633-2	FSTL3	-0.273744	0.00120881
prot61	O00264	PGRMC1	prot778	P26572	MGAT1	0.273743	0.00120886
prot201	O75711	SCRG1	prot493	P08253	MMP2	0.273741	0.00120895
prot232	O95158	NXPH4	prot410	P04406	GAPDH	0.273741	0.00120897
prot815	P30530-2	AXL	prot1067	P80108	GPLD1	-0.273741	0.00120897
prot393	P04075	ALDOA	prot1371	Q6UX73-2	C16orf89	0.273738	0.00120913
prot630	P14625	HSP90B1	prot1438	Q8IV08	PLD3	0.273737	0.00120917
prot607	P13667	PDIA4	prot1509	Q8TAG5-2	VSTM2A	0.273734	0.00120933
prot61	O00264	PGRMC1	prot406	P04271	S100B	0.273733	0.0012094
prot1662	F8VZI9	FAIM2	prot2038	V9GYM3	APOA2	-0.273733	0.0012094
prot570	P11142	HSPA8	prot1062	P78417	GSTO1	0.273731	0.00120947
prot716	P21333-2	FLNA	prot1776	Q9NS98	SEMA3G	0.273731	0.00120951
prot70	O00462	MANBA	prot120	O43291	SPINT2	0.27373	0.00120956
prot2	A0A075B6I0	IGLV861	prot1623	Q99674	CGREF1	-0.27373	0.00120957
prot653	H0YDW7	CD44	prot1781	Q9NT99	LRRC4B	0.273729	0.00120959
prot1256	Q15768	EFNB3	prot1822	Q9P2E7-2	PCDH10	0.273729	0.00120961
prot1095	Q01995	TAGLN	prot1570	Q96AQ6-2	PBXIP1	0.273728	0.00120967
prot453	P06681	C2	prot975	P55083	MFAP4	0.273725	0.00120983
prot514	P09211	GSTP1	prot1159	Q13228	SELENBP1	-0.273719	0.00121011
prot320	P01714	IGLV319	prot1680	Q9BZC7-2	ABCA2	-0.273719	0.00121014
prot453	P06681	C2	prot1499	Q8NFT8	DNER	-0.273716	0.00121027
prot1411	Q86SF2	GALNT7	prot1975	A0A0G2JMB2	IGHA2	-0.273715	0.00121032
prot1612	Q96S96	PEBP4	prot1737	Q9HBR0	SLC38A10	0.273715	0.00121034
prot278	P00742	F10	prot1711	Q9H2X0	CHRD	-0.273712	0.00121049
prot1138	Q10469	MGAT2	prot1520	Q8WUJ3	CEMIP	0.273712	0.0012105
prot16	A0A0A0MS15	IGHV349	prot429	P05154	SERPINA5	0.273711	0.00121056
prot785	P27918	CFP	prot1192	Q13867	BLMH	-0.27371	0.00121057
prot750	P23284	PPIB	prot1039	P62937	PPIA	0.27371	0.00121058
prot1256	Q15768	EFNB3	prot1527	Q8WXD2	SCG3	0.27371	0.00121059
prot7	A0A075B6K4	IGLV310	prot278	P00742	F10	0.273708	0.00121067
prot197	O75509	TNFRSF21	prot1149	Q12860	CNTN1	0.273708	0.00121072
prot1835	Q9UBX5	FBLN5	prot1867	Q9UK55	SERPINA10	-0.273707	0.00121073
prot1711	Q9H2X0	CHRD	prot1800	Q9NZ53	PODXL2	0.273705	0.00121087
prot386	P03973	SLPI	prot1880	Q9ULF5	SLC39A10	-0.273705	0.00121088
prot883	P42785	PRCP	prot1139	Q10471	GALNT2	0.273704	0.00121088
prot785	P27918	CFP	prot1860	Q9UJA9	ENPP5	-0.273704	0.00121092
prot498	P08571	CD14	prot678	P18065	IGFBP2	0.273702	0.00121101
prot307	P01591	JCHAIN	prot438	P05452	CLEC3B	-0.273701	0.00121107
prot1146	Q12805-2	FBLN3	prot1827	Q9UBG0	MRC2	-0.2737	0.0012111
prot149	O60279	SUSD5	prot1768	Q9NRN5	OLFML3	0.2737	0.00121112
prot1003	P60174-1	TPI1	prot1458	Q8IZP7	HS6ST3	0.273699	0.00121115
prot301	P01210	PENK	prot848	P35613-2	BSG	0.273699	0.00121115
prot232	O95158	NXPH4	prot1138	Q10469	MGAT2	0.273699	0.00121117
prot279	P00746	CFD	prot1169	Q13421-4	MSLN	-0.273699	0.00121118
prot208	O75976	CPD	prot1219	Q14697	GANAB	0.273698	0.0012112
prot461	P07108	DBI	prot973	P55058	PLTP	0.273696	0.00121132
prot746	P22897	MRC1	prot1411	Q86SF2	GALNT7	0.273695	0.00121138
prot88	O14672	ADAM10	prot612	P13796	LCP1	-0.273691	0.00121157
prot405	P04233	CD74	prot1874	Q9UKU9	ANGPTL2	0.273691	0.00121158
prot1034	P62328	TMSB4X	prot1209	Q14393-2	GAS6	0.273691	0.00121159
prot486	A0A087WTA8	COL1A2	prot1098	Q02487-2	DSC2	0.273691	0.00121159
prot893	P45877	PPIC	prot1152	Q12913	PTPRJ	0.27369	0.00121166
prot1062	P78417	GSTO1	prot1313	Q5FWE3-3	PRRT3	0.273689	0.00121168
prot103	O15197-3	EPHB6	prot1952	A0A075B6K5	IGLV39	-0.273687	0.00121179
prot307	P01591	JCHAIN	prot1471	A0A0C4DGI5	TAFA2	-0.273685	0.00121191
prot88	O14672	ADAM10	prot777	P26038	MSN	0.273684	0.00121196
prot874	P40189	IL6ST	prot1656	Q9BUJ0	ABHD14A	0.273681	0.0012121
prot481	P07858	CTSB	prot1408	Q7Z7M0	MEGF8	0.273675	0.0012124
prot1491	Q8NBP7	PCSK9	prot1914	Q9Y287	ITM2B	0.273675	0.0012124
prot833	P34096	RNASE4	prot1472	Q8N3J6-2	CADM2	-0.273672	0.00121259
prot1196	Q14019	COTL1	prot1425	Q86X29-6	LSR	0.273671	0.00121265
prot404	P04217	A1BG	prot779	P26992	CNTFR	-0.273666	0.00121289
prot408	I3L145	SHBG	prot638	P15151-3	PVR	-0.273665	0.00121293
prot73	O00533	CHL1	prot98	O15031	PLXNB2	0.273665	0.00121295
prot183	O75144	ICOSLG	prot1048	P63313	TMSB10	0.273665	0.00121295
prot565	P10909-4	CLUS	prot1294	Q24JP5	TMEM132A	0.273663	0.00121304
prot301	P01210	PENK	prot1351	Q6NW40	RGMB	0.273662	0.00121312
prot412	P04433	IGKV311	prot1933	Q9Y5I4	PCDHAC2	-0.273662	0.00121312
prot1158	Q13217	DNAJC3	prot1320	Q5KU26	COLEC12	0.27366	0.00121318
prot213	O94766	B3GAT3	prot1433	Q8IUC8	GALNT13	0.273659	0.00121323
prot1386	Q6ZRP7	QSOX2	prot1413	Q86SR1	GALNT10	0.273655	0.00121344
prot275	P00738	HP	prot1667	Q9BXJ4-3	C1QTNF3	-0.273653	0.00121359
prot505	P08670	VIM	prot1874	Q9UKU9	ANGPTL2	0.27365	0.00121371
prot348	P02647	APOA1	prot1451	Q8IXL6	FAM20C	-0.27365	0.00121375
prot184	O75173	ADAMTS4	prot1474	Q8N3T6	TMEM132C	0.273648	0.00121381
prot1419	Q86UN3	RTN4RL2	prot1799	Q9NZ08	ERAP1	0.273645	0.00121396
prot111	O15400-2	STX7	prot612	P13796	LCP1	-0.273645	0.00121397
prot289	P01024	C3	prot1991	A0A1W2PQ11	CNTN2	-0.273645	0.00121399
prot785	P27918	CFP	prot1196	Q14019	COTL1	-0.273641	0.0012142
prot43	A0M8Q6	IGLC7	prot746	P22897	MRC1	-0.273641	0.00121422
prot1842	Q9UGM5	FETUB	prot1936	Q9Y5Y7	LYVE1	-0.273641	0.00121422
prot493	P08253	MMP2	prot1246	Q15375-4	EPHA7	-0.273639	0.00121428
prot735	A0A087X1J7	GPX3	prot1355	Q6PCB0	VWA1	0.273634	0.00121458
prot472	P07358	C8B	prot863	P36980-2	FHR2	0.273633	0.0012146
prot975	P55083	MFAP4	prot1618	Q99523	SORT1	-0.273633	0.0012146
prot288	P01023	A2M	prot466	P07237	P4HB	0.273633	0.0012146
prot1708	Q9H2A7	CXCL16	prot1831	Q9UBR2	CTSZ	0.273633	0.00121462
prot334	P01859	IGHG2	prot1704	Q9H1U4	MEGF9	-0.27363	0.00121476
prot1058	P78324	SIRPA	prot1708	Q9H2A7	CXCL16	0.27363	0.00121479
prot376	P02787	TF	prot462	P07195	LDHB	-0.273629	0.00121482
prot481	P07858	CTSB	prot982	P55287-2	CDH11	0.273629	0.00121484
prot1424	Q86VZ4	LRP11	prot1451	Q8IXL6	FAM20C	0.273627	0.00121491
prot116	O43173	ST8SIA3	prot1766	Q9NR34	MAN1C1	0.273627	0.00121493
prot1525	A0A087WWF1	SELENOM	prot1657	Q9BUN1	C1orf56	0.273627	0.00121495
prot695	P19835	CEL	prot777	P26038	MSN	0.273626	0.00121496
prot523	P09603	CSF1	prot1402	Q7Z5L0	VMO1	0.273626	0.00121496
prot73	O00533	CHL1	prot711	P20916-2	MAG	0.273625	0.00121502
prot565	P10909-4	CLUS	prot1585	Q96GW7	BCAN	0.273624	0.0012151
prot332	P01834	IGKC	prot1062	P78417	GSTO1	-0.273624	0.0012151
prot777	P26038	MSN	prot982	P55287-2	CDH11	0.273621	0.00121524
prot387	P04003	C4BPA	prot1707	Q5T123	SH3BGRL3	-0.27362	0.00121528
prot1587	Q96HD1	CRELD1	prot1667	Q9BXJ4-3	C1QTNF3	0.27362	0.00121529
prot921	P49641	MAN2A2	prot1722	Q9H4F8	SMOC1	0.27362	0.00121529
prot440	P05543	SERPINA7	prot554	P10599	TXN	-0.27362	0.00121532
prot329	P01782	IGHV39	prot758	P23515	OMG	-0.273619	0.00121536
prot392	P04070	PROC	prot1831	Q9UBR2	CTSZ	0.273615	0.00121557
prot90	O14773	TPP1	prot388	P04004	VTN	-0.273614	0.00121562
prot287	P01019	AGT	prot1944	Q9Y653-2	ADGRG1	0.273612	0.00121573
prot612	P13796	LCP1	prot1585	Q96GW7	BCAN	-0.27361	0.0012158
prot979	P55283	CDH4	prot1632	Q99969	RARRES2	-0.273607	0.00121598
prot675	P17900	GM2A	prot1258	Q15818	NPTX1	0.273606	0.00121603
prot279	P00746	CFD	prot336	P01861	IGHG4	0.273606	0.00121604
prot512	P09104	ENO2	prot928	F8W1B7	MMP14	0.273603	0.00121619
prot536	J3QS39	UBB	prot2023	H0YDE5	KIAA1549L	0.273601	0.00121631
prot277	P00740-2	F9	prot375	G3V0E5	TFRC	-0.2736	0.00121632
prot301	P01210	PENK	prot1187	Q13740-2	ALCAM	0.2736	0.00121633
prot201	O75711	SCRG1	prot581	P12109	COL6A1	0.273599	0.00121639
prot336	P01861	IGHG4	prot1813	Q9P0K9	FRRS1L	-0.273597	0.00121652
prot523	P09603	CSF1	prot1119	Q06828	FMOD	0.273596	0.00121658
prot440	P05543	SERPINA7	prot848	P35613-2	BSG	-0.273594	0.00121668
prot292	P01034	CST3	prot708	P20827	EFNA1	0.273593	0.00121672
prot499	P08572	COL4A2	prot984	P55290	CDH13	0.273593	0.00121673
prot1541	Q92673	SORL1	prot1645	Q9BRK3-2	MXRA8	0.273587	0.00121702
prot637	P15144	ANPEP	prot1646	Q9BRK5	SDF4	-0.273587	0.00121703
prot565	P10909-4	CLUS	prot1714	Q9H3G5	CPVL	0.273587	0.00121704
prot590	P12318-2	FCGR2A	prot964	E9PG71	EPHA4	0.273585	0.00121713
prot111	O15400-2	STX7	prot469	A0A1B0GVD5	CTSD	-0.273583	0.00121721
prot61	O00264	PGRMC1	prot1049	P68133	ACTA1	0.273582	0.00121729
prot362	P02748	C9	prot859	P36871	PGM1	-0.273582	0.00121731
prot361	P02747	C1QC	prot831	P33908	MAN1A1	-0.273581	0.00121736
prot1162	Q13275-2	SEMA3F	prot2005	E7ESV6	ADGRL3	0.27358	0.00121741
prot574	P11279	LAMP1	prot1411	Q86SF2	GALNT7	0.27358	0.00121742
prot349	P02649	APOE	prot677	A6XND0	IGFBP3	-0.273577	0.00121755
prot435	P05408-2	SCG5	prot1849	Q9UHI8	ADAMTS1	0.273577	0.00121757
prot108	O15335	CHAD	prot1495	Q8NCW5-2	NNRE	0.273576	0.0012176
prot607	P13667	PDIA4	prot1790	Q9NY47-2	CACNA2D2	0.273576	0.0012176
prot268	P00488	F13A1	prot1847	Q9UHG2	PCSK1N	-0.273569	0.00121799
prot1524	Q8WVQ1-3	CANT1	prot1907	Q9Y240	CLEC11A	0.273568	0.00121803
prot1043	P63010-3	AP2B1	prot1802	Q9NZ94-3	NLGN3	0.273567	0.00121805
prot982	P55287-2	CDH11	prot1946	Q9Y6N6	LAMC3	0.273567	0.00121805
prot232	O95158	NXPH4	prot1963	A0A096LPE2	SAA2-SAA4	-0.273567	0.00121809
prot1157	Q13214-2	SEMA3B	prot1497	Q8NES3	LFNG	0.273565	0.00121816
prot445	P06276	BCHE	prot1256	Q15768	EFNB3	-0.273565	0.00121817
prot443	P05937	CALB1	prot1553	Q92854	SEMA4D	0.273565	0.00121818
prot347	P02462-2	COL4A1	prot550	P10451-4	SPP1	0.273563	0.00121826
prot216	O94772	LY6H	prot1159	Q13228	SELENBP1	0.273563	0.0012183
prot882	E9PF59	DPP6	prot1328	A0A0A0MQY7	CACHD1	0.27356	0.00121843
prot1149	Q12860	CNTN1	prot1711	Q9H2X0	CHRD	0.273559	0.00121849
prot1012	P60983	GMFB	prot1498	Q8NFP4	MDGA1	0.273559	0.0012185
prot212	O94760	DDAH1	prot1728	Q9H7Y0	DIPK2B	0.273558	0.00121855
prot364	P02750	LRG1	prot1722	Q9H4F8	SMOC1	-0.273558	0.00121856
prot821	P31150	GDI1	prot1806	Q9NZP8	C1RL	-0.273558	0.00121856
prot196	A0A0A0MRU5	A0A0A0MRU5	prot391	P04066	FUCA1	0.273552	0.00121884
prot286	P01011	SERPINA3	prot1308	Q53RD9	FBLN7	-0.273548	0.00121906
prot874	P40189	IL6ST	prot1632	Q99969	RARRES2	-0.273548	0.00121907
prot292	P01034	CST3	prot1623	Q99674	CGREF1	0.273548	0.00121908
prot896	I3L0N3	NSF	prot1666	Q9BXJ3	C1QTNF4	0.273546	0.00121919
prot1635	Q99985	SEMA3C	prot1680	Q9BZC7-2	ABCA2	0.273545	0.0012192
prot351	A0A024R0T9	APOC2	prot1433	Q8IUC8	GALNT13	-0.273545	0.00121921
prot186	O75326	SEMA7A	prot468	E9PEK4	CSF1R	0.273545	0.00121923
prot528	P09871	C1S	prot641	P15291-2	B4GT1	0.27354	0.00121947
prot1084	P98172	EFNB1	prot1620	Q99574	SERPINI1	0.273536	0.0012197
prot353	P02671	FGA	prot1662	F8VZI9	FAIM2	-0.273536	0.00121971
prot1740	Q9HC38-2	GLOD4	prot1984	A0A0U1RQC5	NRXN3	0.273535	0.00121977
prot653	H0YDW7	CD44	prot1221	Q14766	LTBP1	0.273532	0.00121989
prot503	P08603	CFH	prot1804	B4E3Q4	ADA2	0.273531	0.00121995
prot785	P27918	CFP	prot1493	Q8NCC3	PLA2G15	-0.273531	0.00121997
prot890	P43234	CTSO	prot1376	Q6UXK2	ISLR2	0.27353	0.00122002
prot306	P01344	IGF2	prot815	P30530-2	AXL	-0.273527	0.00122016
prot222	O94910	ADGRL1	prot1419	Q86UN3	RTN4RL2	0.27352	0.00122056
prot115	O43157-2	PLXNB1	prot1884	Q9ULP0-2	NDRG4	0.273519	0.0012206
prot1473	Q8N3T1	GALNT15	prot1498	Q8NFP4	MDGA1	0.273519	0.00122061
prot407	P04275	VWF	prot1493	Q8NCC3	PLA2G15	0.273515	0.00122083
prot532	P0C0L4	C4A	prot2037	R4GMM8	ROBO2	-0.273514	0.00122087
prot1033	P62258	YWHAE	prot1043	P63010-3	AP2B1	0.273514	0.00122087
prot476	P07585	DCN	prot1092	Q01469	FABP5	0.273513	0.00122092
prot978	P55268	LAMB2	prot1338	Q68BL7-3	OLFML2A	0.273511	0.00122099
prot456	P06744	GPI	prot1620	Q99574	SERPINI1	0.27351	0.00122106
prot1657	Q9BUN1	C1orf56	prot1900	Q9UPU3	SORCS3	0.27351	0.00122106
prot1704	Q9H1U4	MEGF9	prot1776	Q9NS98	SEMA3G	0.273502	0.0012215
prot845	P35555	FBN1	prot2023	H0YDE5	KIAA1549L	-0.273501	0.00122154
prot499	P08572	COL4A2	prot1898	Q9UP79	ADAMTS8	0.273501	0.00122154
prot302	P01213	PDYN	prot1991	A0A1W2PQ11	CNTN2	0.2735	0.00122159
prot7	A0A075B6K4	IGLV310	prot1128	Q08345	DDR1	-0.2735	0.00122159
prot1081	P98160	HSPG2	prot1285	Q16674	MIA	0.273499	0.00122165
prot461	P07108	DBI	prot1501	Q8NFZ4	NLGN2	0.273498	0.0012217
prot466	P07237	P4HB	prot1845	Q9UHC6	CNTNAP2	0.273493	0.00122198
prot893	P45877	PPIC	prot2036	Q7LBX6	NRP2	0.273491	0.00122208
prot582	P12110	COL6A2	prot1171	F8WC54	ADAM9	0.273491	0.00122208
prot204	A0A1B0GVB9	ATP6AP2	prot1067	P80108	GPLD1	-0.273489	0.00122219
prot345	P02452	COL1A1	prot1603	Q96NZ9	PRAP1	0.273486	0.0012223
prot346	P02461	COL3A1	prot393	P04075	ALDOA	0.273485	0.00122236
prot923	G3XAP6	COMP	prot1807	Q9NZR2	LRP1B	-0.273484	0.00122241
prot388	P04004	VTN	prot852	P35858	IGFALS	0.273484	0.00122244
prot421	P05026-2	AT1B1	prot1609	Q96PX8	SLITRK1	0.273481	0.00122259
prot1308	Q53RD9	FBLN7	prot1768	Q9NRN5	OLFML3	0.27348	0.00122266
prot1140	Q10472	GALNT1	prot1827	Q9UBG0	MRC2	0.273479	0.00122269
prot460	P07093-2	SERPINE2	prot498	P08571	CD14	0.273478	0.00122272
prot541	P0DOY3	IGLC3	prot1280	Q16627	CCL14	0.273478	0.00122273
prot540	P0DMV9	HSPA1A	prot904	G3V164	GRIA4	0.273477	0.00122282
prot96	O14917	PCDH17	prot1831	Q9UBR2	CTSZ	0.273476	0.00122284
prot43	A0M8Q6	IGLC7	prot471	P07357	C8A	0.273475	0.0012229
prot1859	Q9UJ99	CDH22	prot1921	Q9Y2T3	GDA	0.273472	0.00122306
prot82	O14514	ADGRB1	prot1371	Q6UX73-2	C16orf89	0.273467	0.0012233
prot890	P43234	CTSO	prot1680	Q9BZC7-2	ABCA2	0.273467	0.00122333
prot291	Q5H9A7	TIMP1	prot445	P06276	BCHE	-0.273467	0.00122334
prot653	H0YDW7	CD44	prot1107	Q04721	NOTCH2	0.273466	0.00122338
prot1365	Q6UWR7	ENPP6	prot1437	Q8IUX7	AEBP1	0.273465	0.00122344
prot244	O95467	GNAS	prot1665	Q9BX67	JAM3	0.273465	0.00122345
prot762	P23582	NPPC	prot1768	Q9NRN5	OLFML3	0.273464	0.0012235
prot474	P07360	C8G	prot1827	Q9UBG0	MRC2	-0.273462	0.00122358
prot364	P02750	LRG1	prot1192	Q13867	BLMH	-0.27346	0.00122368
prot498	P08571	CD14	prot1183	Q13641	TPBG	0.273459	0.00122372
prot291	Q5H9A7	TIMP1	prot362	P02748	C9	0.273459	0.00122373
prot257	O95967	EFEMP2	prot686	P19022	CDH2	-0.273459	0.00122375
prot874	P40189	IL6ST	prot1492	Q8NBS9	TXNDC5	0.273459	0.00122376
prot48	A6NGN9	IGLON5	prot407	P04275	VWF	0.273458	0.00122378
prot281	P00748	F12	prot524	P09619	PDGFRB	-0.273457	0.00122384
prot757	P23471-2	PTPRZ1	prot1026	P61769	B2M	0.273455	0.00122396
prot652	P16035	TIMP2	prot657	P16152	CBR1	0.273449	0.00122426
prot683	P18669	PGAM1	prot1239	Q15223	NECTIN1	0.273449	0.00122427
prot365	P02751	FN1	prot1950	Q9Y6X5	ENPP4	-0.273448	0.00122434
prot105	O15230	LAMA5	prot2038	V9GYM3	APOA2	-0.273441	0.00122471
prot524	P09619	PDGFRB	prot1973	A0A0D9SF30	NCAM1	0.27344	0.00122473
prot206	O75882-2	ATRN	prot1012	P60983	GMFB	-0.27344	0.00122475
prot746	P22897	MRC1	prot1615	Q99435-4	NELL2	0.273439	0.00122478
prot504	P08637	FCGR3A	prot1159	Q13228	SELENBP1	-0.273437	0.0012249
prot80	O00754-2	MAN2B1	prot879	P41271	NBL1	-0.273437	0.0012249
prot845	P35555	FBN1	prot1567	Q969P0-3	IGSF8	-0.273435	0.00122502
prot876	P40926	MDH2	prot1598	Q96KN2	CNDP1	0.273434	0.00122506
prot216	O94772	LY6H	prot1091	Q01459	CTBS	-0.273434	0.00122509
prot561	P10721-2	KIT	prot1615	Q99435-4	NELL2	0.273433	0.00122514
prot317	P01701	IGLV151	prot1566	Q969H8	MYDGF	-0.27343	0.00122526
prot461	P07108	DBI	prot1171	F8WC54	ADAM9	0.27343	0.00122527
prot644	E7ENM0	ELN	prot1590	Q96ID5	IGSF21	0.273429	0.00122533
prot1758	Q9NPH3-2	IL1RAP	prot1984	A0A0U1RQC5	NRXN3	-0.273428	0.00122538
prot19	A0A0B4J1U7	IGHV61	prot1007	P60709	ACTB	-0.273428	0.00122541
prot641	P15291-2	B4GT1	prot1034	P62328	TMSB4X	0.273427	0.00122542
prot959	P54289-2	CACNA2D1	prot1180	Q13557-8	CAMK2D	0.273425	0.00122554
prot322	P01717	IGLV325	prot447	P06307	CCK	-0.273422	0.00122569
prot565	P10909-4	CLUS	prot1732	Q9HAT2	SIAE	-0.273421	0.00122575
prot1464	Q8N126	CADM3	prot1802	Q9NZ94-3	NLGN3	0.27342	0.00122582
prot478	P07686	HEXB	prot541	P0DOY3	IGLC3	-0.273419	0.00122584
prot762	P23582	NPPC	prot1991	A0A1W2PQ11	CNTN2	0.273416	0.00122601
prot407	P04275	VWF	prot1354	Q6P9A2	GALNT18	0.27341	0.00122631
prot476	P07585	DCN	prot657	P16152	CBR1	0.273408	0.00122644
prot430	P05155	SERPING1	prot891	P43251-4	BTD	0.273407	0.00122648
prot441	P05546	SERPIND1	prot570	P11142	HSPA8	-0.273407	0.00122651
prot332	P01834	IGKC	prot707	P20774	OGN	-0.273406	0.00122652
prot567	P11047	LAMC1	prot1199	Q14114-3	LRP8	0.273406	0.00122652
prot1078	P98095-2	FBLN2	prot1434	Q8IUK5	PLXDC1	0.273406	0.00122656
prot318	P01703	IGLV140	prot1657	Q9BUN1	C1orf56	-0.273405	0.00122658
prot652	P16035	TIMP2	prot1693	Q9GZX9	TWSG1	0.273405	0.00122658
prot1067	P80108	GPLD1	prot1871	Q9UKM7	MAN1B1	-0.273405	0.0012266
prot1137	Q0P6D2	DIPK1C	prot1737	Q9HBR0	SLC38A10	0.273404	0.00122666
prot985	P55291	CDH15	prot1950	Q9Y6X5	ENPP4	0.273403	0.00122668
prot1107	Q04721	NOTCH2	prot1587	Q96HD1	CRELD1	0.273403	0.00122669
prot1219	Q14697	GANAB	prot1950	Q9Y6X5	ENPP4	0.273403	0.0012267
prot48	A6NGN9	IGLON5	prot882	E9PF59	DPP6	0.273403	0.00122671
prot65	O00339-2	MATN2	prot1268	Q16270	IGFBP7	0.273402	0.00122675
prot757	P23471-2	PTPRZ1	prot1702	Q9H173	SIL1	0.273402	0.00122677
prot1369	Q6UX71	PLXDC2	prot1994	B4E1Z4	AL645922.1	-0.2734	0.00122688
prot412	P04433	IGKV311	prot1896	Q9UNN8	PROCR	0.273398	0.00122698
prot2	A0A075B6I0	IGLV861	prot761	P23560	BDNF	-0.273398	0.00122698
prot716	P21333-2	FLNA	prot1132	Q08629	SPOCK1	0.273398	0.00122698
prot449	P06312	IGKV41	prot498	P08571	CD14	-0.273397	0.00122701
prot914	P48740-2	MASP1	prot1890	Q9UMF0	ICAM5	-0.273396	0.0012271
prot750	P23284	PPIB	prot1607	Q96PD5	PGLYRP2	-0.273395	0.00122712
prot4	A0A075B6I9	IGLV746	prot978	P55268	LAMB2	-0.273393	0.0012272
prot103	O15197-3	EPHB6	prot1707	Q5T123	SH3BGRL3	0.273392	0.00122727
prot20	A0A0B4J1V0	IGHV315	prot1505	Q8NHP8	PLBD2	-0.273392	0.00122728
prot287	P01019	AGT	prot876	P40926	MDH2	0.273392	0.00122729
prot80	O00754-2	MAN2B1	prot1443	Q8IW52	SLITRK4	0.273391	0.00122732
prot360	D6R934	C1QB	prot1766	Q9NR34	MAN1C1	0.27339	0.00122737
prot310	P01599	IGKV117	prot1045	P63104	YWHAZ	-0.273386	0.00122759
prot292	P01034	CST3	prot1618	Q99523	SORT1	0.273384	0.00122771
prot1048	P63313	TMSB10	prot1216	Q14574-2	DSC3	0.273383	0.00122777
prot485	P07998	RNASE1	prot1649	Q9BS26	ERP44	0.273382	0.00122778
prot349	P02649	APOE	prot1377	Q6UXK5	LRRN1	0.273381	0.00122788
prot351	A0A024R0T9	APOC2	prot483	P07942	LAMB1	-0.273379	0.00122798
prot1180	Q13557-8	CAMK2D	prot1214	Q14520-2	HABP2	-0.273379	0.00122799
prot620	P14207	FOLR2	prot1681	A0A087WZS0	LYNX1	0.273378	0.00122802
prot1246	Q15375-4	EPHA7	prot1284	Q16658	FSCN1	0.273378	0.00122803
prot1702	Q9H173	SIL1	prot1943	Q9Y646	CPQ	0.273371	0.00122837
prot365	P02751	FN1	prot1492	Q8NBS9	TXNDC5	0.273371	0.00122837
prot1763	A0A0C4DFP6	CRTAC1	prot1799	Q9NZ08	ERAP1	0.27337	0.00122847
prot979	P55283	CDH4	prot1549	Q92820	GGH	-0.273369	0.00122847
prot1287	Q16769	QPCT	prot1638	Q9BQ16	SPOCK3	0.273369	0.00122849
prot1135	Q09328	MGAT5	prot1902	Q9UQ52	CNTN6	0.273369	0.00122852
prot392	P04070	PROC	prot1946	Q9Y6N6	LAMC3	0.273368	0.00122853
prot744	P22792	CPN2	prot1135	Q09328	MGAT5	-0.273368	0.00122854
prot892	P43652	AFM	prot1492	Q8NBS9	TXNDC5	-0.273368	0.00122855
prot874	P40189	IL6ST	prot1587	Q96HD1	CRELD1	0.273367	0.00122861
prot82	O14514	ADGRB1	prot491	P08195-2	SLC3A2	0.273367	0.00122861
prot1176	A0A1B0GTP7	ASAH1	prot1766	Q9NR34	MAN1C1	0.273365	0.00122869
prot876	P40926	MDH2	prot1316	Q5JRA6-2	MIA3	0.273365	0.0012287
prot493	P08253	MMP2	prot677	A6XND0	IGFBP3	0.273363	0.0012288
prot224	O94919	ENDOD1	prot607	P13667	PDIA4	0.273363	0.00122884
prot449	P06312	IGKV41	prot506	P08697	SERPINF2	0.273361	0.00122891
prot353	P02671	FGA	prot861	P36955	SERPINF1	-0.27336	0.00122898
prot504	P08637	FCGR3A	prot1963	A0A096LPE2	SAA2-SAA4	0.273358	0.00122907
prot589	P12277	CKB	prot1796	Q9NYQ8	FAT2	0.273356	0.00122916
prot408	I3L145	SHBG	prot802	P29966	MARCKS	-0.273354	0.0012293
prot951	P52799	EFNB2	prot1991	A0A1W2PQ11	CNTN2	0.273353	0.00122933
prot325	P01742	IGHV169	prot934	P50897	PPT1	-0.273353	0.00122934
prot663	P16870-2	CBPE	prot1376	Q6UXK2	ISLR2	0.273351	0.00122946
prot362	P02748	C9	prot485	P07998	RNASE1	-0.273349	0.00122956
prot288	P01023	A2M	prot557	P10643	C7	0.273348	0.0012296
prot1874	Q9UKU9	ANGPTL2	prot1996	B7ZKJ8	ITIH4	-0.273348	0.00122963
prot738	I6LM06	FGFR3	prot973	P55058	PLTP	0.273347	0.00122965
prot499	P08572	COL4A2	prot1369	Q6UX71	PLXDC2	0.273347	0.00122966
prot1119	Q06828	FMOD	prot1677	B7ZLJ8	SEZ6L	-0.273347	0.00122967
prot1472	Q8N3J6-2	CADM2	prot1997	C9J2H1	ITIH5	0.273347	0.00122968
prot26	A0A0B4J1Y9	IGHV372	prot2031	M0QZL2	MEGF8	-0.273345	0.00122974
prot93	O14793	MSTN	prot1359	Q6UVK1	CSPG4	0.273342	0.00122991
prot589	P12277	CKB	prot725	P21810	BGN	0.273342	0.00122992
prot776	P25774-2	CTSS	prot1895	Q9UN70	PCDHGC3	-0.27334	0.00123006
prot465	P07225	PROS1	prot1884	Q9ULP0-2	NDRG4	-0.273337	0.00123016
prot504	P08637	FCGR3A	prot1039	P62937	PPIA	0.273335	0.00123031
prot940	P51884	LUM	prot1359	Q6UVK1	CSPG4	-0.273334	0.00123033
prot130	C9JR67	SGCE	prot266	P00441	SOD1	-0.273332	0.00123045
prot1394	Q7LFX5	CHST15	prot1859	Q9UJ99	CDH22	0.273332	0.00123046
prot293	P01042	KNG1	prot1943	Q9Y646	CPQ	-0.273331	0.00123049
prot1028	J3KMY5	NPC2	prot1514	Q8TDQ0-2	HAVR2	0.273331	0.00123052
prot244	O95467	GNAS	prot353	P02671	FGA	-0.273331	0.00123053
prot829	P32119	PRDX2	prot1737	Q9HBR0	SLC38A10	0.27333	0.00123057
prot1730	Q9H8L6	MMRN2	prot1737	Q9HBR0	SLC38A10	0.27333	0.00123058
prot1337	Q658N2	WSCD1	prot1882	Q9ULI3	HEG1	0.273329	0.00123061
prot638	P15151-3	PVR	prot1028	J3KMY5	NPC2	0.273328	0.00123066
prot673	P17677	GAP43	prot856	P36222	CHI3L1	-0.273327	0.00123072
prot981	J3KRI5	CDH8	prot1566	Q969H8	MYDGF	0.273326	0.00123077
prot147	O60243	HS6ST1	prot372	P02766	TTR	-0.273324	0.00123087
prot2	A0A075B6I0	IGLV861	prot145	A2A3C1	ADGRB2	-0.273323	0.00123095
prot209	O76061	STC2	prot1587	Q96HD1	CRELD1	0.27332	0.00123109
prot921	P49641	MAN2A2	prot1633	Q99972	MYOC	-0.27332	0.0012311
prot890	P43234	CTSO	prot1046	E5RJR5	SKP1	0.273315	0.00123134
prot392	P04070	PROC	prot1714	Q9H3G5	CPVL	0.273314	0.0012314
prot485	P07998	RNASE1	prot501	P08581	MET	0.273313	0.00123148
prot1130	Q08431	MFGE8	prot1353	Q6P4E1-5	CASC4	0.273312	0.00123154
prot1372	Q6UXB8	PI16	prot1711	Q9H2X0	CHRD	-0.273311	0.00123158
prot859	P36871	PGM1	prot1570	Q96AQ6-2	PBXIP1	0.273308	0.00123172
prot201	O75711	SCRG1	prot1549	Q92820	GGH	0.273306	0.00123184
prot531	P09972	ALDOC	prot1417	Q86UD1	OAF	0.273306	0.00123186
prot528	P09871	C1S	prot730	A0A140TA41	TNXB	0.273303	0.001232
prot292	P01034	CST3	prot1727	Q9H741	C12orf49	0.273301	0.00123208
prot1524	Q8WVQ1-3	CANT1	prot1634	Q99983	OMD	0.273299	0.00123219
prot1239	Q15223	NECTIN1	prot1295	Q29963	HLAC	0.273298	0.00123226
prot1135	Q09328	MGAT5	prot1616	Q99497	PARK7	0.273296	0.00123237
prot206	O75882-2	ATRN	prot1256	Q15768	EFNB3	-0.273295	0.00123242
prot533	P0C0L5	C4B	prot1399	Q7Z553	MDGA2	-0.273295	0.00123244
prot1084	P98172	EFNB1	prot1710	Q9H2E6	SEMA6A	0.273294	0.00123246
prot455	P06733	ENO1	prot1438	Q8IV08	PLD3	0.273294	0.00123249
prot494	P08294	SOD3	prot1095	Q01995	TAGLN	-0.273293	0.00123253
prot1283	C9JTE0	MOG	prot1883	Q9ULL4	PLXNB3	0.273289	0.00123273
prot1348	Q6MZW2	FSTL4	prot1469	Q8N2S1-2	LTBP4	-0.273288	0.00123281
prot388	P04004	VTN	prot589	P12277	CKB	-0.273287	0.00123286
prot1354	Q6P9A2	GALNT18	prot1707	Q5T123	SH3BGRL3	0.273285	0.00123296
prot713	P21246	PTN	prot1278	Q16620-2	NTRK2	0.27328	0.00123321
prot149	O60279	SUSD5	prot361	P02747	C1QC	-0.273277	0.00123338
prot80	O00754-2	MAN2B1	prot1565	Q93091	RNASE6	-0.273275	0.00123346
prot124	O43405	COCH	prot471	P07357	C8A	-0.273275	0.00123348
prot71	O00468-6	AGRN	prot1585	Q96GW7	BCAN	0.273272	0.00123363
prot761	P23560	BDNF	prot1071	P80748	IGLV321	-0.273271	0.00123367
prot724	P21802-8	FGFR2	prot1275	Q16568	CARTPT	0.273271	0.0012337
prot68	O00451	GFRA2	prot1879	F5H5X9	CDH7	0.273269	0.00123379
prot590	P12318-2	FCGR2A	prot1183	Q13641	TPBG	0.273268	0.00123387
prot436	S4R371	FABP3	prot602	P13591	NCAM1	0.273267	0.00123392
prot652	P16035	TIMP2	prot1889	Q9UM47	NOTCH3	-0.273266	0.00123396
prot471	P07357	C8A	prot1098	Q02487-2	DSC2	-0.273261	0.00123424
prot431	P05160	F13B	prot862	P36957	DLST	-0.273259	0.00123431
prot832	P34059	GALNS	prot1030	P61970	NUTF2	0.273259	0.00123432
prot647	P15586	GNS	prot1362	Q6UWH4-2	GASK1B	0.273259	0.00123432
prot110	H9KV31	NCAM2	prot1498	Q8NFP4	MDGA1	0.273259	0.00123434
prot524	P09619	PDGFRB	prot1246	Q15375-4	EPHA7	0.273257	0.00123445
prot351	A0A024R0T9	APOC2	prot574	P11279	LAMP1	-0.273256	0.00123446
prot830	P33151	CDH5	prot2031	M0QZL2	MEGF8	-0.273251	0.00123475
prot1618	Q99523	SORT1	prot1744	Q9HCB6	SPON1	0.27325	0.00123482
prot370	P02763	ORM1	prot1860	Q9UJA9	ENPP5	-0.273249	0.00123486
prot604	P13611	VCAN	prot1232	Q15063	POSTN	0.273247	0.00123496
prot765	P24592	IGFBP6	prot872	P39060-2	COL18A1	0.273247	0.00123497
prot116	O43173	ST8SIA3	prot368	Q5VY30	RBP4	-0.273247	0.00123499
prot441	P05546	SERPIND1	prot1590	Q96ID5	IGSF21	-0.273246	0.00123501
prot1342	Q6EMK4	VASN	prot1799	Q9NZ08	ERAP1	0.273243	0.00123517
prot661	P16519-2	PCSK2	prot872	P39060-2	COL18A1	-0.273243	0.00123519
prot1091	Q01459	CTBS	prot1246	Q15375-4	EPHA7	-0.273242	0.00123525
prot890	P43234	CTSO	prot1411	Q86SF2	GALNT7	0.273241	0.00123526
prot754	P23468	PTPRD	prot1802	Q9NZ94-3	NLGN3	0.273241	0.00123528
prot317	P01701	IGLV151	prot1608	Q96PQ0	SORCS2	-0.273238	0.00123546
prot92	O14791	APOL1	prot883	P42785	PRCP	-0.273235	0.00123558
prot239	H0YI30	GDF11	prot1743	Q9HC57	WFDC1	0.273232	0.00123574
prot681	P18428	LBP	prot1478	Q8N475-2	FSTL5	-0.273232	0.00123576
prot711	P20916-2	MAG	prot1617	Q99519	NEU1	0.273231	0.00123581
prot408	I3L145	SHBG	prot485	P07998	RNASE1	-0.27323	0.00123586
prot185	O75223	GGCT	prot1115	Q05996-2	ZP2	0.273229	0.00123591
prot761	P23560	BDNF	prot1635	Q99985	SEMA3C	0.273228	0.00123595
prot1845	Q9UHC6	CNTNAP2	prot1943	Q9Y646	CPQ	0.273227	0.00123603
prot923	G3XAP6	COMP	prot1965	A0A0A0MTQ4	RGMA	-0.273226	0.00123607
prot528	P09871	C1S	prot695	P19835	CEL	0.273222	0.00123629
prot1129	Q08380	LGALS3BP	prot1202	Q14165	MLEC	-0.273222	0.00123629
prot692	P19652	ORM2	prot1185	Q13683-13	ITGA7	0.273222	0.0012363
prot1117	H0YNK6	TYRO3	prot1650	K7EKV3	RTBDN	0.273219	0.00123643
prot286	P01011	SERPINA3	prot1807	Q9NZR2	LRP1B	-0.273219	0.00123647
prot472	P07358	C8B	prot1370	Q6UX72	B3GNT9	-0.273218	0.00123649
prot400	P04180	LCAT	prot1200	Q14118	DAG1	0.273215	0.00123664
prot863	P36980-2	FHR2	prot1034	P62328	TMSB4X	-0.273215	0.00123668
prot724	P21802-8	FGFR2	prot725	P21810	BGN	0.273212	0.00123683
prot746	P22897	MRC1	prot1487	Q8NBI6	XXYLT1	0.273211	0.00123687
prot604	P13611	VCAN	prot1192	Q13867	BLMH	0.273209	0.001237
prot941	P51888	PRELP	prot1530	Q8WYK1	CNTNAP5	-0.273207	0.00123707
prot480	P07737	PFN1	prot1520	Q8WUJ3	CEMIP	0.273206	0.00123712
prot129	O43529	CHST10	prot490	P08185	SERPINA6	-0.273205	0.00123722
prot347	P02462-2	COL4A1	prot1353	Q6P4E1-5	CASC4	0.273198	0.00123757
prot271	P00533-4	EGFR	prot957	P53634	CTSC	-0.273197	0.00123761
prot1907	Q9Y240	CLEC11A	prot1983	A0A0J9YY99	A0A0J9YY99	-0.273195	0.00123774
prot716	P21333-2	FLNA	prot2030	K7ELL7	PRKCSH	0.273193	0.00123784
prot1107	Q04721	NOTCH2	prot1744	Q9HCB6	SPON1	0.273191	0.00123796
prot410	P04406	GAPDH	prot553	P10586-2	PTPRF	0.273188	0.0012381
prot476	P07585	DCN	prot1180	Q13557-8	CAMK2D	0.273187	0.00123813
prot831	P33908	MAN1A1	prot1433	Q8IUC8	GALNT13	0.273186	0.00123821
prot1650	K7EKV3	RTBDN	prot1967	A0A0B4J2B5	IGHV3OR169	-0.273185	0.00123826
prot212	O94760	DDAH1	prot1751	Q9HDB5-4	NRXN3	0.273181	0.00123849
prot465	P07225	PROS1	prot483	P07942	LAMB1	0.27318	0.0012385
prot337	A0A087WYJ9	A0A087WYJ9	prot1941	Q9UFM8	NPTN	-0.273176	0.00123873
prot369	P02760	AMBP	prot1849	Q9UHI8	ADAMTS1	-0.273176	0.00123874
prot750	P23284	PPIB	prot1877	A0A0D9SEP4	NRXN1	0.273174	0.00123885
prot575	P11362-20	FGFR1	prot1831	Q9UBR2	CTSZ	0.273174	0.00123887
prot831	P33908	MAN1A1	prot1285	Q16674	MIA	-0.273169	0.00123911
prot70	O00462	MANBA	prot713	P21246	PTN	0.273168	0.00123915
prot547	P10253	GAA	prot1028	J3KMY5	NPC2	0.273167	0.00123924
prot350	K7ERI9	APOC1	prot749	P23142-4	FBLN1	-0.273163	0.00123941
prot1119	Q06828	FMOD	prot1275	Q16568	CARTPT	-0.273163	0.00123945
prot480	P07737	PFN1	prot2030	K7ELL7	PRKCSH	0.273162	0.00123947
prot1355	Q6PCB0	VWA1	prot1768	Q9NRN5	OLFML3	0.273161	0.00123956
prot890	P43234	CTSO	prot1233	Q15084-3	PDIA6	0.273159	0.00123963
prot1657	Q9BUN1	C1orf56	prot1880	Q9ULF5	SLC39A10	0.273159	0.00123966
prot275	P00738	HP	prot2005	E7ESV6	ADGRL3	-0.273158	0.00123968
prot1106	Q03591	CFHR1	prot1394	Q7LFX5	CHST15	-0.273157	0.00123976
prot42	A0A0J9YXX1	IGHV5101	prot681	P18428	LBP	0.273156	0.00123982
prot310	P01599	IGKV117	prot1135	Q09328	MGAT5	-0.273152	0.00124001
prot541	P0DOY3	IGLC3	prot1427	A0A0A6YYA0	TMED7-TICAM2	-0.27315	0.0012401
prot1258	Q15818	NPTX1	prot1480	Q8N6C5-2	IGSF1	0.273149	0.00124019
prot334	P01859	IGHG2	prot618	P14151	SELL	0.273146	0.00124032
prot978	P55268	LAMB2	prot1190	E7EUF1	ENPP2	0.273145	0.00124041
prot337	A0A087WYJ9	A0A087WYJ9	prot456	P06744	GPI	-0.273143	0.00124052
prot39	A0A0C4DH72	IGKV16	prot780	P27169	PON1	0.273141	0.0012406
prot652	P16035	TIMP2	prot1473	Q8N3T1	GALNT15	0.273141	0.00124061
prot1549	Q92820	GGH	prot1921	Q9Y2T3	GDA	0.273139	0.00124069
prot625	P14543	NID1	prot1497	Q8NES3	LFNG	0.273139	0.00124072
prot750	P23284	PPIB	prot785	P27918	CFP	-0.273139	0.00124073
prot495	P08493	MGP	prot1493	Q8NCC3	PLA2G15	0.273132	0.00124109
prot1171	F8WC54	ADAM9	prot1619	Q99538	LGMN	0.273129	0.00124127
prot896	I3L0N3	NSF	prot1975	A0A0G2JMB2	IGHA2	-0.273127	0.00124135
prot232	O95158	NXPH4	prot455	P06733	ENO1	0.273126	0.00124138
prot1654	Q9BU40-2	CRDL1	prot1693	Q9GZX9	TWSG1	0.273126	0.0012414
prot372	P02766	TTR	prot637	P15144	ANPEP	-0.273126	0.0012414
prot1221	Q14766	LTBP1	prot1627	Q99784	OLFM1	-0.273125	0.00124147
prot883	P42785	PRCP	prot1759	Q9NPR2-2	SEM4B	0.273121	0.00124166
prot468	E9PEK4	CSF1R	prot1286	Q16706	MAN2A1	0.273119	0.00124175
prot410	P04406	GAPDH	prot1867	Q9UK55	SERPINA10	-0.273119	0.00124177
prot98	O15031	PLXNB2	prot183	O75144	ICOSLG	0.273119	0.0012418
prot888	P43121	MCAM	prot1849	Q9UHI8	ADAMTS1	0.273118	0.00124182
prot43	A0M8Q6	IGLC7	prot364	P02750	LRG1	0.273116	0.00124192
prot680	P18206-2	VCL	prot1092	Q01469	FABP5	0.273116	0.00124194
prot1177	E7EVP0	PNOC	prot1666	Q9BXJ3	C1QTNF4	0.273115	0.00124198
prot115	O43157-2	PLXNB1	prot1319	Q5JZY3-2	EPHA10	0.273114	0.00124205
prot485	P07998	RNASE1	prot1234	Q15113	PCOLCE	0.273112	0.00124215
prot892	P43652	AFM	prot1555	Q92876	KLK6	-0.27311	0.00124226
prot1495	Q8NCW5-2	NNRE	prot1656	Q9BUJ0	ABHD14A	0.27311	0.00124227
prot93	O14793	MSTN	prot1859	Q9UJ99	CDH22	0.273109	0.00124232
prot1907	Q9Y240	CLEC11A	prot2013	F5GY80	C8B	-0.273109	0.00124233
prot42	A0A0J9YXX1	IGHV5101	prot1991	A0A1W2PQ11	CNTN2	-0.273108	0.00124235
prot103	O15197-3	EPHB6	prot204	A0A1B0GVB9	ATP6AP2	0.273107	0.0012424
prot1344	A0A0G2JM94	LAIR1	prot1936	Q9Y5Y7	LYVE1	0.273107	0.00124243
prot410	P04406	GAPDH	prot570	P11142	HSPA8	0.273107	0.00124243
prot1406	Q7Z7G0	ABI3BP	prot1896	Q9UNN8	PROCR	0.273105	0.00124252
prot1145	Q12797-10	ASPH	prot1612	Q96S96	PEBP4	0.273103	0.00124261
prot454	P06727	APOA4	prot1371	Q6UX73-2	C16orf89	-0.273103	0.00124262
prot183	O75144	ICOSLG	prot1023	P61604	HSPE1	0.273103	0.00124263
prot565	P10909-4	CLUS	prot1799	Q9NZ08	ERAP1	0.273102	0.00124266
prot1140	Q10472	GALNT1	prot1657	Q9BUN1	C1orf56	0.273102	0.00124268
prot695	P19835	CEL	prot1427	A0A0A6YYA0	TMED7-TICAM2	-0.273101	0.00124273
prot771	P25311	AZGP1	prot1857	Q9UIW2	PLXNA1	-0.273101	0.00124274
prot615	E9PNW4	AL049629.2	prot1149	Q12860	CNTN1	0.2731	0.00124279
prot403	E9PIM6	THY1	prot551	P10451-3	SPP1	0.273099	0.00124287
prot771	P25311	AZGP1	prot1704	Q9H1U4	MEGF9	0.273097	0.00124296
prot115	O43157-2	PLXNB1	prot1495	Q8NCW5-2	NNRE	0.273096	0.001243
prot617	P14138	EDN3	prot1180	Q13557-8	CAMK2D	0.273096	0.00124301
prot466	P07237	P4HB	prot973	P55058	PLTP	0.273096	0.00124301
prot149	O60279	SUSD5	prot1761	Q9NQ36-3	SCUBE2	-0.273096	0.00124302
prot735	A0A087X1J7	GPX3	prot912	P48723	HSPA13	0.273094	0.00124309
prot76	D6RHI9	RNASET2	prot1226	Q14982-2	OPCML	-0.273094	0.00124309
prot681	P18428	LBP	prot1471	A0A0C4DGI5	TAFA2	-0.273094	0.00124311
prot543	P0DP25	CALM1	prot1965	A0A0A0MTQ4	RGMA	0.273094	0.00124312
prot183	O75144	ICOSLG	prot1408	Q7Z7M0	MEGF8	0.273094	0.00124313
prot501	P08581	MET	prot1565	Q93091	RNASE6	-0.273093	0.00124317
prot81	O14498	ISLR	prot1638	Q9BQ16	SPOCK3	0.273093	0.00124319
prot222	O94910	ADGRL1	prot351	A0A024R0T9	APOC2	-0.273092	0.00124321
prot514	P09211	GSTP1	prot733	P22304	IDS	0.27309	0.00124331
prot456	P06744	GPI	prot1830	Q9UBQ6	EXTL2	0.273089	0.0012434
prot1962	A0A087X1V2	NCAM1	prot1984	A0A0U1RQC5	NRXN3	0.273089	0.00124341
prot1566	Q969H8	MYDGF	prot1615	Q99435-4	NELL2	0.273088	0.00124342
prot284	P01008	SERPINC1	prot663	P16870-2	CBPE	-0.273088	0.00124344
prot1371	Q6UX73-2	C16orf89	prot1616	Q99497	PARK7	0.273087	0.0012435
prot644	E7ENM0	ELN	prot1525	A0A087WWF1	SELENOM	0.273087	0.00124351
prot619	P14174	MIF	prot1116	Q06033-2	ITIH3	-0.273086	0.00124355
prot1708	Q9H2A7	CXCL16	prot1721	Q9H4D0	CLSTN2	0.273086	0.00124356
prot281	P00748	F12	prot1827	Q9UBG0	MRC2	-0.273081	0.0012438
prot208	O75976	CPD	prot826	P31946-2	1433B	0.273081	0.00124381
prot872	P39060-2	COL18A1	prot1871	Q9UKM7	MAN1B1	-0.27308	0.00124388
prot499	P08572	COL4A2	prot1825	G5E9G7	NRXN2	0.273079	0.00124392
prot1028	J3KMY5	NPC2	prot1569	F8WDW9	ESAM	0.273076	0.00124405
prot889	E7EQM8	DCC	prot1758	Q9NPH3-2	IL1RAP	-0.273076	0.00124405
prot257	O95967	EFEMP2	prot1662	F8VZI9	FAIM2	-0.273076	0.00124406
prot975	P55083	MFAP4	prot1196	Q14019	COTL1	-0.273075	0.00124414
prot91	O14786	NRP1	prot347	P02462-2	COL4A1	0.27307	0.0012444
prot779	P26992	CNTFR	prot1007	P60709	ACTB	-0.27307	0.00124441
prot461	P07108	DBI	prot1730	Q9H8L6	MMRN2	0.273069	0.00124445
prot107	O15240	VGF	prot1387	Q6ZSJ9	SHISA6	0.273067	0.00124455
prot1424	Q86VZ4	LRP11	prot1983	A0A0J9YY99	A0A0J9YY99	-0.273066	0.00124458
prot69	F8W785	GOLIM4	prot838	P35052	GPC1	0.273062	0.00124482
prot430	P05155	SERPING1	prot1174	Q13508	ART3	-0.273061	0.00124488
prot42	A0A0J9YXX1	IGHV5101	prot1114	Q05707-2	COL14A1	-0.273058	0.00124505
prot1023	P61604	HSPE1	prot1336	Q641Q3	METRNL	-0.273055	0.00124517
prot1164	Q13332-3	PTPRS	prot1860	Q9UJA9	ENPP5	0.273054	0.00124523
prot307	P01591	JCHAIN	prot1325	Q5T848	GPR158	-0.273054	0.00124525
prot369	P02760	AMBP	prot1295	Q29963	HLAC	-0.273054	0.00124527
prot673	P17677	GAP43	prot1711	Q9H2X0	CHRD	0.273052	0.00124536
prot1387	Q6ZSJ9	SHISA6	prot1657	Q9BUN1	C1orf56	0.273049	0.00124553
prot474	P07360	C8G	prot590	P12318-2	FCGR2A	-0.273047	0.00124561
prot750	P23284	PPIB	prot988	E9PLK3	NPEPPS	0.273046	0.00124569
prot729	P22061	PCMT1	prot1634	Q99983	OMD	0.273041	0.00124594
prot499	P08572	COL4A2	prot561	P10721-2	KIT	0.273041	0.00124596
prot337	A0A087WYJ9	A0A087WYJ9	prot1743	Q9HC57	WFDC1	-0.273037	0.00124616
prot387	P04003	C4BPA	prot1176	A0A1B0GTP7	ASAH1	-0.273036	0.00124621
prot514	P09211	GSTP1	prot878	P41222	PTGDS	0.273036	0.00124621
prot570	P11142	HSPA8	prot995	P57087	JAM2	0.273036	0.00124622
prot398	P04156-2	PRIO	prot1611	Q96RW7-2	HMCN1	0.273035	0.00124626
prot1048	P63313	TMSB10	prot1499	Q8NFT8	DNER	0.273035	0.00124626
prot19	A0A0B4J1U7	IGHV61	prot1683	Q9BZR6	RTN4R	-0.273032	0.00124643
prot683	P18669	PGAM1	prot1224	Q14894	CRYM	0.273032	0.00124645
prot793	P29120-2	PCSK1	prot1278	Q16620-2	NTRK2	0.273029	0.0012466
prot1182	Q13634-2	CDH18	prot1530	Q8WYK1	CNTNAP5	0.273025	0.0012468
prot76	D6RHI9	RNASET2	prot305	P01303	NPY	-0.273024	0.00124686
prot438	P05452	CLEC3B	prot1812	Q9P0K1-5	ADAM22	0.273024	0.00124686
prot661	P16519-2	PCSK2	prot1369	Q6UX71	PLXDC2	0.273023	0.00124693
prot465	P07225	PROS1	prot1376	Q6UXK2	ISLR2	-0.273018	0.00124719
prot716	P21333-2	FLNA	prot1369	Q6UX71	PLXDC2	0.273015	0.00124733
prot111	O15400-2	STX7	prot1710	Q9H2E6	SEMA6A	0.273014	0.0012474
prot408	I3L145	SHBG	prot1711	Q9H2X0	CHRD	-0.273012	0.00124753
prot1232	Q15063	POSTN	prot1280	Q16627	CCL14	0.273011	0.00124755
prot149	O60279	SUSD5	prot1285	Q16674	MIA	-0.273011	0.00124757
prot1361	Q6UW01	CBLN3	prot1559	Q92932	PTPRN2	0.27301	0.00124763
prot147	O60243	HS6ST1	prot275	P00738	HP	-0.273009	0.00124764
prot1525	A0A087WWF1	SELENOM	prot1962	A0A087X1V2	NCAM1	0.273009	0.00124764
prot364	P02750	LRG1	prot1950	Q9Y6X5	ENPP4	-0.273008	0.00124772
prot148	O60245	PCDH7	prot891	P43251-4	BTD	0.273008	0.00124773
prot280	P00747	PLG	prot1722	Q9H4F8	SMOC1	-0.273005	0.00124786
prot80	O00754-2	MAN2B1	prot1202	Q14165	MLEC	0.273002	0.00124802
prot1416	Q86TY3-2	CN037	prot1849	Q9UHI8	ADAMTS1	0.272999	0.00124819
prot429	P05154	SERPINA5	prot541	P0DOY3	IGLC3	0.272997	0.00124829
prot1546	Q92752	TNR	prot1608	Q96PQ0	SORCS2	0.272997	0.00124829
prot1107	Q04721	NOTCH2	prot1418	Q86UN2	RTN4RL1	0.272994	0.00124846
prot208	O75976	CPD	prot1721	Q9H4D0	CLSTN2	0.272992	0.00124859
prot540	P0DMV9	HSPA1A	prot1646	Q9BRK5	SDF4	0.272991	0.00124861
prot1387	Q6ZSJ9	SHISA6	prot1994	B4E1Z4	AL645922.1	-0.27299	0.0012487
prot329	P01782	IGHV39	prot1325	Q5T848	GPR158	-0.272988	0.0012488
prot212	O94760	DDAH1	prot940	P51884	LUM	-0.272985	0.00124893
prot1032	P61981	YWHAG	prot1164	Q13332-3	PTPRS	0.272985	0.00124896
prot1386	Q6ZRP7	QSOX2	prot1427	A0A0A6YYA0	TMED7-TICAM2	0.272984	0.00124901
prot1638	Q9BQ16	SPOCK3	prot1665	Q9BX67	JAM3	0.272982	0.00124913
prot1198	Q14112	NID2	prot1704	Q9H1U4	MEGF9	-0.272981	0.00124915
prot469	A0A1B0GVD5	CTSD	prot1868	Q9UKB5	AJAP1	-0.272977	0.00124938
prot1497	Q8NES3	LFNG	prot1681	A0A087WZS0	LYNX1	0.272976	0.00124942
prot481	P07858	CTSB	prot784	P27824	CANX	0.272975	0.00124947
prot988	E9PLK3	NPEPPS	prot1608	Q96PQ0	SORCS2	0.272975	0.00124949
prot979	P55283	CDH4	prot1117	H0YNK6	TYRO3	0.272974	0.00124952
prot1135	Q09328	MGAT5	prot1819	Q9P232	CNTN3	0.272973	0.00124959
prot370	P02763	ORM1	prot821	P31150	GDI1	-0.272972	0.00124967
prot493	P08253	MMP2	prot1936	Q9Y5Y7	LYVE1	0.272971	0.00124968
prot1199	Q14114-3	LRP8	prot1590	Q96ID5	IGSF21	0.272971	0.00124973
prot1119	Q06828	FMOD	prot1520	Q8WUJ3	CEMIP	0.27297	0.00124978
prot1064	P78509	RELN	prot1749	Q9HCU4	CELSR2	0.272969	0.00124984
prot1328	A0A0A0MQY7	CACHD1	prot1638	Q9BQ16	SPOCK3	0.272968	0.00124989
prot302	P01213	PDYN	prot493	P08253	MMP2	-0.272967	0.00124992
prot477	P07602	PSAP	prot1497	Q8NES3	LFNG	0.272967	0.00124993
prot480	P07737	PFN1	prot550	P10451-4	SPP1	0.272964	0.00125008
prot570	P11142	HSPA8	prot1867	Q9UK55	SERPINA10	-0.272962	0.00125016
prot286	P01011	SERPINA3	prot1046	E5RJR5	SKP1	-0.272961	0.00125026
prot396	A0A0A0MSC4	PDGFA	prot1003	P60174-1	TPI1	0.27296	0.00125027
prot373	P02774	GC	prot625	P14543	NID1	-0.272959	0.00125036
prot456	P06744	GPI	prot541	P0DOY3	IGLC3	-0.272959	0.00125036
prot1348	Q6MZW2	FSTL4	prot1667	Q9BXJ4-3	C1QTNF3	0.272958	0.00125041
prot1149	Q12860	CNTN1	prot1222	G3V3X5	LTBP2	-0.272957	0.00125044
prot1162	Q13275-2	SEMA3F	prot2013	F5GY80	C8B	-0.272956	0.00125051
prot137	O43827	ANGPTL7	prot831	P33908	MAN1A1	-0.272955	0.00125055
prot320	P01714	IGLV319	prot1337	Q658N2	WSCD1	-0.272952	0.00125075
prot677	A6XND0	IGFBP3	prot1308	Q53RD9	FBLN7	-0.272951	0.00125075
prot364	P02750	LRG1	prot365	P02751	FN1	-0.27295	0.00125081
prot527	A0A087X0D5	CTSH	prot1834	Q9UBX1	CTSF	0.27295	0.00125083
prot42	A0A0J9YXX1	IGHV5101	prot744	P22792	CPN2	0.272949	0.00125087
prot226	O94933	SLITRK3	prot639	P15169	CPN1	-0.272948	0.00125091
prot421	P05026-2	AT1B1	prot615	E9PNW4	AL049629.2	0.272946	0.00125105
prot277	P00740-2	F9	prot578	P11717	IGF2R	-0.272943	0.00125123
prot982	P55287-2	CDH11	prot1977	A0A0G2JRQ6	A0A0G2JRQ6	-0.272942	0.00125127
prot1337	Q658N2	WSCD1	prot1446	Q8IWU5-2	SULF2	0.27294	0.00125137
prot933	A0A087WXM8	BCAM	prot1748	Q9HCU0	CD248	0.27294	0.00125138
prot461	P07108	DBI	prot1744	Q9HCB6	SPON1	0.27294	0.00125138
prot1372	Q6UXB8	PI16	prot1790	Q9NY47-2	CACNA2D2	-0.27294	0.00125138
prot272	P00558	PGK1	prot1492	Q8NBS9	TXNDC5	0.272939	0.00125142
prot279	P00746	CFD	prot1561	A0A0U1RR20	PRG4	0.272938	0.00125147
prot350	K7ERI9	APOC1	prot1091	Q01459	CTBS	0.272937	0.00125153
prot468	E9PEK4	CSF1R	prot890	P43234	CTSO	0.272934	0.00125168
prot108	O15335	CHAD	prot1559	Q92932	PTPRN2	0.272931	0.00125184
prot461	P07108	DBI	prot888	P43121	MCAM	0.27293	0.00125193
prot1284	Q16658	FSCN1	prot2006	E7ETH0	CFI	-0.272928	0.00125202
prot1023	P61604	HSPE1	prot1177	E7EVP0	PNOC	0.272928	0.00125203
prot212	O94760	DDAH1	prot1666	Q9BXJ3	C1QTNF4	0.272927	0.00125205
prot678	P18065	IGFBP2	prot1200	Q14118	DAG1	0.272927	0.00125207
prot543	P0DP25	CALM1	prot1424	Q86VZ4	LRP11	0.272927	0.00125208
prot239	H0YI30	GDF11	prot1178	Q13554-7	CAMK2B	0.272926	0.0012521
prot68	O00451	GFRA2	prot1336	Q641Q3	METRNL	-0.272923	0.00125226
prot480	P07737	PFN1	prot1222	G3V3X5	LTBP2	0.272921	0.00125239
prot554	P10599	TXN	prot760	P23528	CFL1	0.272921	0.00125241
prot1233	Q15084-3	PDIA6	prot1952	A0A075B6K5	IGLV39	-0.272917	0.00125259
prot168	O60888-3	CUTA	prot291	Q5H9A7	TIMP1	-0.272917	0.00125263
prot332	P01834	IGKC	prot1437	Q8IUX7	AEBP1	-0.272916	0.00125268
prot174	O75071	EFCAB14	prot618	P14151	SELL	-0.272914	0.00125275
prot363	P02749	APOH	prot612	P13796	LCP1	0.272912	0.00125285
prot322	P01717	IGLV325	prot1488	Q8NBJ4-2	GOLM1	-0.272911	0.00125292
prot430	P05155	SERPING1	prot843	P35443	THBS4	0.27291	0.00125297
prot110	H9KV31	NCAM2	prot1802	Q9NZ94-3	NLGN3	0.272909	0.00125302
prot332	P01834	IGKC	prot1707	Q5T123	SH3BGRL3	-0.272908	0.0012531
prot222	O94910	ADGRL1	prot608	P13671	C6	-0.272907	0.00125312
prot1024	P61626	LYZ	prot1524	Q8WVQ1-3	CANT1	-0.272907	0.00125316
prot729	P22061	PCMT1	prot1943	Q9Y646	CPQ	0.272906	0.00125319
prot1283	C9JTE0	MOG	prot1867	Q9UK55	SERPINA10	-0.272906	0.00125322
prot1028	J3KMY5	NPC2	prot1553	Q92854	SEMA4D	0.272904	0.00125328
prot1135	Q09328	MGAT5	prot1226	Q14982-2	OPCML	0.272903	0.00125335
prot466	P07237	P4HB	prot559	P10645	CHGA	0.272899	0.00125359
prot461	P07108	DBI	prot617	P14138	EDN3	0.272897	0.00125366
prot375	G3V0E5	TFRC	prot1446	Q8IWU5-2	SULF2	0.272897	0.00125367
prot201	O75711	SCRG1	prot1759	Q9NPR2-2	SEM4B	0.272896	0.00125371
prot1803	Q9NZC2-2	TREM2	prot2005	E7ESV6	ADGRL3	0.272895	0.0012538
prot1028	J3KMY5	NPC2	prot1944	Q9Y653-2	ADGRG1	0.272895	0.00125381
prot1585	Q96GW7	BCAN	prot1730	Q9H8L6	MMRN2	0.272894	0.00125382
prot1114	Q05707-2	COL14A1	prot1722	Q9H4F8	SMOC1	0.272892	0.00125397
prot476	P07585	DCN	prot1211	Q14508	WFDC2	-0.272891	0.00125399
prot760	P23528	CFL1	prot1634	Q99983	OMD	0.27289	0.00125406
prot1071	P80748	IGLV321	prot1759	Q9NPR2-2	SEM4B	-0.272887	0.00125423
prot514	P09211	GSTP1	prot1662	F8VZI9	FAIM2	0.272886	0.00125425
prot1355	Q6PCB0	VWA1	prot1435	Q8IUK8	CBLN2	0.272883	0.00125444
prot1162	Q13275-2	SEMA3F	prot1306	Q53EL9-3	SEZ6	0.27288	0.00125461
prot1344	A0A0G2JM94	LAIR1	prot1941	Q9UFM8	NPTN	0.272877	0.00125474
prot874	P40189	IL6ST	prot1945	Q9Y696	CLIC4	0.272877	0.00125475
prot7	A0A075B6K4	IGLV310	prot952	A0A087X240	EFNA5	-0.272876	0.00125479
prot480	P07737	PFN1	prot1202	Q14165	MLEC	0.272876	0.00125483
prot1286	Q16706	MAN2A1	prot1418	Q86UN2	RTN4RL1	0.272875	0.00125486
prot1561	A0A0U1RR20	PRG4	prot1941	Q9UFM8	NPTN	-0.272874	0.00125491
prot777	P26038	MSN	prot1665	Q9BX67	JAM3	0.272874	0.00125491
prot1033	P62258	YWHAE	prot1492	Q8NBS9	TXNDC5	0.272874	0.00125492
prot364	P02750	LRG1	prot883	P42785	PRCP	-0.272873	0.00125499
prot749	P23142-4	FBLN1	prot1269	Q16288-2	NTRK3	0.272868	0.00125522
prot149	O60279	SUSD5	prot1758	Q9NPH3-2	IL1RAP	-0.272867	0.00125532
prot435	P05408-2	SCG5	prot1028	J3KMY5	NPC2	0.272866	0.00125535
prot308	P01594	IGKV133	prot421	P05026-2	AT1B1	-0.272866	0.00125538
prot1212	Q14515	SPARCL1	prot1256	Q15768	EFNB3	0.272865	0.0012554
prot479	P07711	CTSL	prot826	P31946-2	1433B	0.272864	0.00125546
prot725	P21810	BGN	prot1381	Q6YHK3	CD109	0.272862	0.00125558
prot832	P34059	GALNS	prot1742	Q5VT82	PCDH9	0.272859	0.00125573
prot478	P07686	HEXB	prot2030	K7ELL7	PRKCSH	0.272858	0.00125577
prot1958	V9HW75	NUCB2	prot1977	A0A0G2JRQ6	A0A0G2JRQ6	-0.272858	0.00125577
prot617	P14138	EDN3	prot1132	Q08629	SPOCK1	0.272855	0.00125596
prot553	P10586-2	PTPRF	prot1221	Q14766	LTBP1	-0.272851	0.00125617
prot115	O43157-2	PLXNB1	prot1615	Q99435-4	NELL2	0.27285	0.00125619
prot385	P03952	KLKB1	prot1084	P98172	EFNB1	-0.272847	0.00125635
prot1435	Q8IUK8	CBLN2	prot1707	Q5T123	SH3BGRL3	0.272847	0.0012564
prot385	P03952	KLKB1	prot426	P05090	APOD	0.272844	0.00125655
prot612	P13796	LCP1	prot785	P27918	CFP	0.272844	0.00125656
prot831	P33908	MAN1A1	prot891	P43251-4	BTD	0.272843	0.00125661
prot1172	Q13444-10	ADAM15	prot1973	A0A0D9SF30	NCAM1	0.27284	0.00125677
prot111	O15400-2	STX7	prot1400	Q7Z5A7-2	TAFA5	0.272838	0.00125686
prot91	O14786	NRP1	prot385	P03952	KLKB1	-0.272837	0.00125693
prot240	O95428	PAPLN	prot1240	Q15256	PTPRR	0.272834	0.00125709
prot48	A6NGN9	IGLON5	prot275	P00738	HP	-0.272831	0.00125723
prot1362	Q6UWH4-2	GASK1B	prot1727	Q9H741	C12orf49	0.27283	0.00125731
prot2	A0A075B6I0	IGLV861	prot1710	Q9H2E6	SEMA6A	-0.272828	0.00125743
prot129	O43529	CHST10	prot845	P35555	FBN1	-0.272827	0.00125746
prot749	P23142-4	FBLN1	prot1258	Q15818	NPTX1	0.272825	0.00125757
prot1202	Q14165	MLEC	prot1427	A0A0A6YYA0	TMED7-TICAM2	0.272822	0.00125772
prot88	O14672	ADAM10	prot1362	Q6UWH4-2	GASK1B	0.272822	0.00125773
prot861	P36955	SERPINF1	prot1527	Q8WXD2	SCG3	0.272822	0.00125774
prot183	O75144	ICOSLG	prot1744	Q9HCB6	SPON1	0.27282	0.00125781
prot148	O60245	PCDH7	prot469	A0A1B0GVD5	CTSD	-0.272819	0.00125786
prot1684	A0A0A0MR20	CNTNAP4	prot1831	Q9UBR2	CTSZ	0.272819	0.00125788
prot190	O75368	SH3BGRL	prot843	P35443	THBS4	0.272817	0.00125799
prot190	O75368	SH3BGRL	prot1553	Q92854	SEMA4D	0.272814	0.00125813
prot506	P08697	SERPINF2	prot746	P22897	MRC1	-0.272813	0.0012582
prot146	O60242	ADGRB3	prot403	E9PIM6	THY1	0.272812	0.00125825
prot267	P00450	CP	prot317	P01701	IGLV151	0.272811	0.00125833
prot612	P13796	LCP1	prot1169	Q13421-4	MSLN	-0.27281	0.00125837
prot1338	Q68BL7-3	OLFML2A	prot1737	Q9HBR0	SLC38A10	0.272808	0.00125849
prot91	O14786	NRP1	prot404	P04217	A1BG	-0.272808	0.00125849
prot292	P01034	CST3	prot1162	Q13275-2	SEMA3F	0.272804	0.00125871
prot234	O95185-2	UNC5C	prot1912	Q9Y279-2	VSIG4	0.272802	0.00125883
prot483	P07942	LAMB1	prot1049	P68133	ACTA1	-0.272796	0.00125915
prot469	A0A1B0GVD5	CTSD	prot1547	Q92765	FRZB	0.272795	0.00125916
prot1108	Q04756	HGFAC	prot1967	A0A0B4J2B5	IGHV3OR169	0.272793	0.00125927
prot336	P01861	IGHG4	prot551	P10451-3	SPP1	-0.272793	0.0012593
prot109	O15354	GPR37	prot1740	Q9HC38-2	GLOD4	0.272791	0.00125938
prot757	P23471-2	PTPRZ1	prot1711	Q9H2X0	CHRD	0.272791	0.00125939
prot267	P00450	CP	prot832	P34059	GALNS	-0.27279	0.00125946
prot229	O94991	SLITRK5	prot615	E9PNW4	AL049629.2	0.27279	0.00125947
prot398	P04156-2	PRIO	prot1802	Q9NZ94-3	NLGN3	0.272788	0.00125954
prot566	P11021	HSPA5	prot746	P22897	MRC1	0.272784	0.00125975
prot1530	Q8WYK1	CNTNAP5	prot1802	Q9NZ94-3	NLGN3	0.272783	0.00125983
prot490	P08185	SERPINA6	prot1104	Q03167-2	TGFBR3	-0.272781	0.00125992
prot350	K7ERI9	APOC1	prot1240	Q15256	PTPRR	-0.272778	0.00126013
prot438	P05452	CLEC3B	prot1123	Q07954	LRP1	0.272777	0.00126014
prot1850	Q9UHL4	DPP7	prot1890	Q9UMF0	ICAM5	0.272774	0.00126032
prot1469	Q8N2S1-2	LTBP4	prot1567	Q969P0-3	IGSF8	-0.272774	0.00126032
prot240	O95428	PAPLN	prot2023	H0YDE5	KIAA1549L	0.272774	0.00126034
prot65	O00339-2	MATN2	prot890	P43234	CTSO	0.272773	0.00126037
prot1192	Q13867	BLMH	prot1684	A0A0A0MR20	CNTNAP4	0.272773	0.00126039
prot45	A2NJV5	IGKV229	prot1850	Q9UHL4	DPP7	-0.272772	0.00126042
prot201	O75711	SCRG1	prot495	P08493	MGP	0.27277	0.00126052
prot766	P24593	IGFBP5	prot1737	Q9HBR0	SLC38A10	0.27277	0.00126053
prot1343	Q6FHJ7	SFRP4	prot1714	Q9H3G5	CPVL	0.272767	0.00126068
prot796	P29279-2	CTGF	prot1269	Q16288-2	NTRK3	0.272764	0.00126087
prot758	P23515	OMG	prot1372	Q6UXB8	PI16	-0.272762	0.00126096
prot407	P04275	VWF	prot1397	Q7Z3B1	NEGR1	0.272762	0.00126098
prot829	P32119	PRDX2	prot1039	P62937	PPIA	0.27276	0.00126107
prot905	P48061-2	CXCL12	prot941	P51888	PRELP	0.272759	0.00126111
prot479	P07711	CTSL	prot852	P35858	IGFALS	-0.272758	0.00126121
prot371	P02765	AHSG	prot1967	A0A0B4J2B5	IGHV3OR169	0.272754	0.00126141
prot69	F8W785	GOLIM4	prot1370	Q6UX72	B3GNT9	0.272754	0.00126141
prot763	P24043	LAMA2	prot1092	Q01469	FABP5	0.272753	0.00126147
prot1034	P62328	TMSB4X	prot1779	Q9NT22	EMILIN3	0.272752	0.0012615
prot267	P00450	CP	prot732	P22303	ACHE	-0.272752	0.00126152
prot926	A0A182DWH7	SELENOP	prot1108	Q04756	HGFAC	0.272751	0.00126156
prot750	P23284	PPIB	prot1729	Q9H8J5	MANSC1	0.27275	0.00126165
prot287	P01019	AGT	prot984	P55290	CDH13	0.272747	0.00126177
prot1555	Q92876	KLK6	prot1892	Q9UMX5	NENF	0.272746	0.00126183
prot289	P01024	C3	prot883	P42785	PRCP	-0.272746	0.00126184
prot43	A0M8Q6	IGLC7	prot1443	Q8IW52	SLITRK4	-0.272746	0.00126184
prot270	P00505	GOT2	prot324	P01721	IGLV657	-0.272744	0.00126193
prot43	A0M8Q6	IGLC7	prot1139	Q10471	GALNT2	-0.272743	0.001262
prot197	O75509	TNFRSF21	prot1386	Q6ZRP7	QSOX2	0.272742	0.00126205
prot1494	Q8NCL4	GALNT6	prot1711	Q9H2X0	CHRD	0.272741	0.00126213
prot325	P01742	IGHV169	prot480	P07737	PFN1	-0.27274	0.00126214
prot441	P05546	SERPIND1	prot988	E9PLK3	NPEPPS	-0.272739	0.0012622
prot1026	P61769	B2M	prot1043	P63010-3	AP2B1	0.272738	0.00126224
prot743	P22748	CA4	prot1246	Q15375-4	EPHA7	0.272738	0.00126225
prot137	O43827	ANGPTL7	prot783	P27797	CALR	-0.272734	0.00126247
prot465	P07225	PROS1	prot1312	Q5BLP8	C4orf48	-0.272734	0.00126249
prot1316	Q5JRA6-2	MIA3	prot1827	Q9UBG0	MRC2	0.272734	0.0012625
prot1732	Q9HAT2	SIAE	prot1862	Q9UJJ9	GNPTG	0.272734	0.00126251
prot896	I3L0N3	NSF	prot1638	Q9BQ16	SPOCK3	0.272732	0.0012626
prot1045	P63104	YWHAZ	prot1291	Q16849	PTPRN	0.27273	0.00126271
prot1275	Q16568	CARTPT	prot1616	Q99497	PARK7	0.272726	0.00126292
prot375	G3V0E5	TFRC	prot729	P22061	PCMT1	0.272723	0.00126306
prot266	P00441	SOD1	prot693	Q5T985	ITIH2	-0.272722	0.00126312
prot145	A2A3C1	ADGRB2	prot375	G3V0E5	TFRC	0.272722	0.00126314
prot831	P33908	MAN1A1	prot1722	Q9H4F8	SMOC1	0.272722	0.00126316
prot468	E9PEK4	CSF1R	prot744	P22792	CPN2	-0.27272	0.00126324
prot1525	A0A087WWF1	SELENOM	prot1618	Q99523	SORT1	0.272719	0.00126331
prot288	P01023	A2M	prot412	P04433	IGKV311	-0.272718	0.00126334
prot681	P18428	LBP	prot1704	Q9H1U4	MEGF9	-0.272717	0.00126343
prot393	P04075	ALDOA	prot574	P11279	LAMP1	0.272716	0.00126346
prot175	E7EWD3	ADAM23	prot777	P26038	MSN	0.272712	0.00126369
prot42	A0A0J9YXX1	IGHV5101	prot1813	Q9P0K9	FRRS1L	-0.272712	0.0012637
prot276	P00739	HPR	prot1030	P61970	NUTF2	-0.272708	0.00126387
prot240	O95428	PAPLN	prot267	P00450	CP	-0.272708	0.0012639
prot1116	Q06033-2	ITIH3	prot1505	Q8NHP8	PLBD2	-0.272706	0.00126399
prot2	A0A075B6I0	IGLV861	prot684	P19021	PAM	-0.272706	0.001264
prot1344	A0A0G2JM94	LAIR1	prot1708	Q9H2A7	CXCL16	0.272705	0.00126407
prot859	P36871	PGM1	prot1898	Q9UP79	ADAMTS8	0.272704	0.00126411
prot436	S4R371	FABP3	prot716	P21333-2	FLNA	0.272702	0.00126422
prot88	O14672	ADAM10	prot1183	Q13641	TPBG	0.2727	0.00126435
prot499	P08572	COL4A2	prot1355	Q6PCB0	VWA1	0.272699	0.00126437
prot461	P07108	DBI	prot1790	Q9NY47-2	CACNA2D2	0.272698	0.00126443
prot1831	Q9UBR2	CTSZ	prot1879	F5H5X9	CDH7	0.272698	0.00126446
prot528	P09871	C1S	prot1402	Q7Z5L0	VMO1	0.272696	0.00126456
prot481	P07858	CTSB	prot780	P27169	PON1	-0.272694	0.00126466
prot493	P08253	MMP2	prot1269	Q16288-2	NTRK3	-0.272692	0.00126479
prot1372	Q6UXB8	PI16	prot1781	Q9NT99	LRRC4B	-0.272691	0.00126484
prot361	P02747	C1QC	prot1859	Q9UJ99	CDH22	-0.272691	0.00126484
prot928	F8W1B7	MMP14	prot1737	Q9HBR0	SLC38A10	0.272689	0.00126492
prot883	P42785	PRCP	prot1963	A0A096LPE2	SAA2-SAA4	-0.272689	0.00126493
prot305	P01303	NPY	prot821	P31150	GDI1	0.272687	0.00126504
prot713	P21246	PTN	prot1066	P78539-4	SRPX	0.272687	0.00126506
prot1023	P61604	HSPE1	prot1842	Q9UGM5	FETUB	-0.272684	0.00126521
prot88	O14672	ADAM10	prot1928	Q9Y5F6	PCDHGC5	0.272681	0.00126537
prot1162	Q13275-2	SEMA3F	prot1387	Q6ZSJ9	SHISA6	0.27268	0.00126542
prot48	A6NGN9	IGLON5	prot1003	P60174-1	TPI1	0.272679	0.00126548
prot882	E9PF59	DPP6	prot1581	Q96FE7-4	PIK3IP1	0.272679	0.00126548
prot76	D6RHI9	RNASET2	prot1265	Q15904	ATP6AP1	-0.272676	0.00126564
prot350	K7ERI9	APOC1	prot1527	Q8WXD2	SCG3	-0.27267	0.00126597
prot272	P00558	PGK1	prot290	P01031	C5	-0.272668	0.00126607
prot107	O15240	VGF	prot845	P35555	FBN1	-0.272665	0.00126621
prot982	P55287-2	CDH11	prot1283	C9JTE0	MOG	0.272665	0.00126624
prot1226	Q14982-2	OPCML	prot1283	C9JTE0	MOG	0.272665	0.00126624
prot93	O14793	MSTN	prot412	P04433	IGKV311	-0.272663	0.00126631
prot212	O94760	DDAH1	prot491	P08195-2	SLC3A2	0.272663	0.00126634
prot959	P54289-2	CACNA2D1	prot1653	Q9BTY2	FUCA2	0.272663	0.00126635
prot454	P06727	APOA4	prot1107	Q04721	NOTCH2	-0.272662	0.0012664
prot105	O15230	LAMA5	prot239	H0YI30	GDF11	0.272662	0.00126641
prot965	P54802	NAGLU	prot1171	F8WC54	ADAM9	0.27266	0.00126651
prot328	P01780	IGHV37	prot1451	Q8IXL6	FAM20C	-0.27266	0.00126652
prot655	P16112-2	ACAN	prot882	E9PF59	DPP6	0.272659	0.00126654
prot7	A0A075B6K4	IGLV310	prot1137	Q0P6D2	DIPK1C	-0.272659	0.00126655
prot1418	Q86UN2	RTN4RL1	prot1451	Q8IXL6	FAM20C	0.272657	0.00126666
prot317	P01701	IGLV151	prot638	P15151-3	PVR	-0.272657	0.00126667
prot876	P40926	MDH2	prot1787	Q9NX62	IMPAD1	0.272652	0.00126692
prot1229	Q14DG7	TMEM132B	prot1312	Q5BLP8	C4orf48	0.272652	0.00126696
prot1149	Q12860	CNTN1	prot1848	Q9UHG3	PCYOX1	0.272652	0.00126696
prot1742	Q5VT82	PCDH9	prot2011	E9PL83	ADM	0.272651	0.00126698
prot424	P05067-11	APP	prot1520	Q8WUJ3	CEMIP	0.272649	0.00126708
prot346	P02461	COL3A1	prot1997	C9J2H1	ITIH5	0.272649	0.00126708
prot424	P05067-11	APP	prot644	E7ENM0	ELN	0.272647	0.00126718
prot468	E9PEK4	CSF1R	prot940	P51884	LUM	-0.272647	0.00126718
prot110	H9KV31	NCAM2	prot455	P06733	ENO1	0.272647	0.00126721
prot582	P12110	COL6A2	prot1618	Q99523	SORT1	0.272646	0.00126726
prot489	P08174-6	DAF	prot1280	Q16627	CCL14	0.272644	0.00126737
prot984	P55290	CDH13	prot1129	Q08380	LGALS3BP	-0.272644	0.00126737
prot70	O00462	MANBA	prot675	P17900	GM2A	0.272643	0.00126742
prot65	O00339-2	MATN2	prot657	P16152	CBR1	0.272643	0.00126743
prot1581	Q96FE7-4	PIK3IP1	prot1967	A0A0B4J2B5	IGHV3OR169	-0.272641	0.00126753
prot748	P23142	FBLN1	prot1182	Q13634-2	CDH18	-0.272641	0.00126755
prot1066	P78539-4	SRPX	prot1190	E7EUF1	ENPP2	0.272636	0.00126782
prot567	P11047	LAMC1	prot707	P20774	OGN	0.272634	0.00126792
prot44	A1L4H1	SSC5D	prot332	P01834	IGKC	0.272632	0.00126802
prot438	P05452	CLEC3B	prot1325	Q5T848	GPR158	0.272632	0.00126803
prot695	P19835	CEL	prot1554	Q92859-3	NEO1	-0.27263	0.00126813
prot76	D6RHI9	RNASET2	prot758	P23515	OMG	0.272628	0.00126826
prot1372	Q6UXB8	PI16	prot1819	Q9P232	CNTN3	-0.272626	0.00126835
prot708	P20827	EFNA1	prot1196	Q14019	COTL1	0.272626	0.00126835
prot1787	Q9NX62	IMPAD1	prot1977	A0A0G2JRQ6	A0A0G2JRQ6	-0.272624	0.00126845
prot628	P14618-2	PKM	prot1145	Q12797-10	ASPH	0.272623	0.0012685
prot891	P43251-4	BTD	prot1530	Q8WYK1	CNTNAP5	0.272622	0.00126855
prot271	P00533-4	EGFR	prot1070	P80723	BASP1	0.272622	0.00126859
prot65	O00339-2	MATN2	prot675	P17900	GM2A	0.27262	0.0012687
prot612	P13796	LCP1	prot1325	Q5T848	GPR158	-0.272619	0.00126871
prot479	P07711	CTSL	prot1766	Q9NR34	MAN1C1	0.272619	0.00126872
prot1169	Q13421-4	MSLN	prot1422	F5GZZ9	CD163	-0.272619	0.00126872
prot45	A2NJV5	IGKV229	prot88	O14672	ADAM10	-0.272618	0.00126881
prot501	P08581	MET	prot1107	Q04721	NOTCH2	0.272617	0.00126882
prot520	P09486	SPARC	prot1146	Q12805-2	FBLN3	0.272614	0.00126898
prot277	P00740-2	F9	prot1139	Q10471	GALNT2	-0.272614	0.00126899
prot1032	P61981	YWHAG	prot1227	Q14C87	TMEM132D	0.272613	0.00126904
prot981	J3KRI5	CDH8	prot1707	Q5T123	SH3BGRL3	0.272613	0.00126908
prot1137	Q0P6D2	DIPK1C	prot1525	A0A087WWF1	SELENOM	0.272613	0.00126908
prot655	P16112-2	ACAN	prot2025	H3BLU2	LSAMP	0.272611	0.00126919
prot98	O15031	PLXNB2	prot352	P02656	APOC3	-0.27261	0.00126922
prot474	P07360	C8G	prot1370	Q6UX72	B3GNT9	-0.272609	0.00126925
prot105	O15230	LAMA5	prot372	P02766	TTR	-0.272608	0.00126933
prot363	P02749	APOH	prot1707	Q5T123	SH3BGRL3	-0.272607	0.00126938
prot455	P06733	ENO1	prot1524	Q8WVQ1-3	CANT1	0.272607	0.00126941
prot305	P01303	NPY	prot1120	Q06830	PRDX1	0.272606	0.00126941
prot477	P07602	PSAP	prot1711	Q9H2X0	CHRD	0.272603	0.00126958
prot185	O75223	GGCT	prot1233	Q15084-3	PDIA6	0.272603	0.00126963
prot686	P19022	CDH2	prot860	F5H5Q2	ACVR1B	0.272603	0.00126963
prot1433	Q8IUC8	GALNT13	prot1480	Q8N6C5-2	IGSF1	0.272598	0.00126985
prot1138	Q10469	MGAT2	prot1702	Q9H173	SIL1	0.272598	0.00126987
prot896	I3L0N3	NSF	prot1882	Q9ULI3	HEG1	0.272597	0.00126991
prot268	P00488	F13A1	prot1963	A0A096LPE2	SAA2-SAA4	0.272596	0.00126996
prot842	P35442	THBS2	prot1518	Q8TEU8	WFIKKN2	0.272595	0.00127001
prot578	P11717	IGF2R	prot1569	F8WDW9	ESAM	0.272591	0.00127026
prot1178	Q13554-7	CAMK2B	prot1617	Q99519	NEU1	0.272591	0.00127027
prot70	O00462	MANBA	prot1892	Q9UMX5	NENF	0.27259	0.00127029
prot70	O00462	MANBA	prot1897	Q9UNW1	MINPP1	0.27259	0.00127031
prot20	A0A0B4J1V0	IGHV315	prot1871	Q9UKM7	MAN1B1	-0.27259	0.00127032
prot406	P04271	S100B	prot476	P07585	DCN	0.27259	0.00127032
prot628	P14618-2	PKM	prot1943	Q9Y646	CPQ	0.272589	0.00127037
prot477	P07602	PSAP	prot1287	Q16769	QPCT	0.272588	0.0012704
prot269	P00492	HPRT1	prot923	G3XAP6	COMP	-0.272588	0.00127041
prot1187	Q13740-2	ALCAM	prot1561	A0A0U1RR20	PRG4	-0.272584	0.00127064
prot396	A0A0A0MSC4	PDGFA	prot777	P26038	MSN	0.272583	0.00127071
prot1243	Q15293	RCN1	prot1547	Q92765	FRZB	0.272581	0.00127083
prot896	I3L0N3	NSF	prot1138	Q10469	MGAT2	0.272577	0.00127102
prot116	O43173	ST8SIA3	prot793	P29120-2	PCSK1	0.272577	0.00127104
prot383	P03950	ANG	prot1857	Q9UIW2	PLXNA1	-0.272576	0.00127107
prot271	P00533-4	EGFR	prot307	P01591	JCHAIN	-0.272575	0.00127112
prot50	A6NL88	SHISA7	prot1492	Q8NBS9	TXNDC5	0.272575	0.00127112
prot485	P07998	RNASE1	prot1386	Q6ZRP7	QSOX2	0.272573	0.00127124
prot848	P35613-2	BSG	prot1277	Q16610	ECM1	0.272572	0.0012713
prot707	P20774	OGN	prot980	P55285-2	CADH6	0.272572	0.00127131
prot250	O95633-2	FSTL3	prot1850	Q9UHL4	DPP7	-0.272571	0.00127134
prot236	O95206-2	PCDH8	prot866	P37837	TALDO1	0.272567	0.00127155
prot364	P02750	LRG1	prot1067	P80108	GPLD1	0.272567	0.00127158
prot130	C9JR67	SGCE	prot524	P09619	PDGFRB	0.272566	0.00127163
prot598	P13473-2	LAMP2	prot1488	Q8NBJ4-2	GOLM1	-0.272566	0.00127164
prot466	P07237	P4HB	prot1859	Q9UJ99	CDH22	0.272565	0.00127167
prot450	P06331	IGHV434	prot1285	Q16674	MIA	0.272563	0.00127177
prot892	P43652	AFM	prot923	G3XAP6	COMP	0.272559	0.00127198
prot493	P08253	MMP2	prot1581	Q96FE7-4	PIK3IP1	-0.272558	0.00127207
prot1196	Q14019	COTL1	prot1283	C9JTE0	MOG	0.272557	0.00127209
prot146	O60242	ADGRB3	prot216	O94772	LY6H	0.272556	0.00127217
prot1162	Q13275-2	SEMA3F	prot1728	Q9H7Y0	DIPK2B	0.272555	0.00127223
prot307	P01591	JCHAIN	prot1842	Q9UGM5	FETUB	0.272553	0.00127233
prot386	P03973	SLPI	prot426	P05090	APOD	0.272551	0.00127242
prot1120	Q06830	PRDX1	prot1834	Q9UBX1	CTSF	0.272547	0.00127267
prot1180	Q13557-8	CAMK2D	prot1880	Q9ULF5	SLC39A10	0.272547	0.00127268
prot515	P09382	LGALS1	prot2025	H3BLU2	LSAMP	0.272545	0.00127275
prot532	P0C0L4	C4A	prot753	P23435	CBLN1	-0.272544	0.00127283
prot239	H0YI30	GDF11	prot1620	Q99574	SERPINI1	0.272543	0.00127287
prot307	P01591	JCHAIN	prot1070	P80723	BASP1	-0.272543	0.0012729
prot1064	P78509	RELN	prot1511	Q8TCZ2	CD99L2	0.27254	0.00127303
prot472	P07358	C8B	prot1768	Q9NRN5	OLFML3	-0.27254	0.00127304
prot681	P18428	LBP	prot1768	Q9NRN5	OLFML3	-0.272536	0.00127326
prot1138	Q10469	MGAT2	prot1827	Q9UBG0	MRC2	0.272535	0.00127332
prot137	O43827	ANGPTL7	prot602	P13591	NCAM1	-0.272535	0.00127332
prot208	O75976	CPD	prot490	P08185	SERPINA6	-0.272535	0.00127332
prot408	I3L145	SHBG	prot1897	Q9UNW1	MINPP1	-0.272535	0.00127332
prot695	P19835	CEL	prot1221	Q14766	LTBP1	0.272529	0.00127366
prot459	P06865	HEXA	prot1842	Q9UGM5	FETUB	-0.272526	0.00127382
prot802	P29966	MARCKS	prot1732	Q9HAT2	SIAE	-0.272525	0.00127385
prot76	D6RHI9	RNASET2	prot506	P08697	SERPINF2	-0.272525	0.00127387
prot149	O60279	SUSD5	prot1071	P80748	IGLV321	-0.272524	0.00127393
prot70	O00462	MANBA	prot1559	Q92932	PTPRN2	0.272523	0.00127395
prot567	P11047	LAMC1	prot1497	Q8NES3	LFNG	0.272521	0.00127409
prot445	P06276	BCHE	prot833	P34096	RNASE4	-0.272519	0.00127416
prot403	E9PIM6	THY1	prot532	P0C0L4	C4A	-0.272516	0.00127435
prot454	P06727	APOA4	prot1387	Q6ZSJ9	SHISA6	-0.272515	0.0012744
prot51	A6NLU5	VSTM2B	prot1970	A0A0C4DH35	IGHV335	-0.27251	0.00127468
prot1100	Q02809	PLOD1	prot1902	Q9UQ52	CNTN6	0.272505	0.00127493
prot490	P08185	SERPINA6	prot1283	C9JTE0	MOG	-0.272505	0.00127494
prot426	P05090	APOD	prot1472	Q8N3J6-2	CADM2	-0.272504	0.001275
prot384	P03951	F11	prot882	E9PF59	DPP6	-0.272504	0.001275
prot466	P07237	P4HB	prot1737	Q9HBR0	SLC38A10	0.272503	0.00127508
prot748	P23142	FBLN1	prot1007	P60709	ACTB	-0.272499	0.0012753
prot1680	Q9BZC7-2	ABCA2	prot1744	Q9HCB6	SPON1	0.272498	0.00127534
prot232	O95158	NXPH4	prot236	O95206-2	PCDH8	0.272496	0.00127545
prot376	P02787	TF	prot1494	Q8NCL4	GALNT6	-0.272496	0.00127546
prot678	P18065	IGFBP2	prot1371	Q6UX73-2	C16orf89	0.272495	0.00127552
prot82	O14514	ADGRB1	prot1491	Q8NBP7	PCSK9	0.272493	0.00127563
prot93	O14793	MSTN	prot168	O60888-3	CUTA	0.272492	0.00127564
prot98	O15031	PLXNB2	prot1107	Q04721	NOTCH2	0.27249	0.00127575
prot400	P04180	LCAT	prot800	P29622	SERPINA4	-0.27249	0.0012758
prot478	P07686	HEXB	prot928	F8W1B7	MMP14	0.272489	0.00127583
prot491	P08195-2	SLC3A2	prot1554	Q92859-3	NEO1	0.272488	0.00127589
prot1003	P60174-1	TPI1	prot1561	A0A0U1RR20	PRG4	-0.272485	0.00127602
prot981	J3KRI5	CDH8	prot1799	Q9NZ08	ERAP1	0.272483	0.00127615
prot212	O94760	DDAH1	prot1897	Q9UNW1	MINPP1	0.272482	0.00127619
prot23	A0A0B4J1X5	IGHV374	prot1883	Q9ULL4	PLXNB3	-0.272482	0.0012762
prot328	P01780	IGHV37	prot1139	Q10471	GALNT2	-0.272482	0.00127621
prot329	P01782	IGHV39	prot617	P14138	EDN3	-0.272482	0.00127622
prot190	O75368	SH3BGRL	prot336	P01861	IGHG4	-0.272482	0.00127622
prot1446	Q8IWU5-2	SULF2	prot1777	Q9NSC7	ST6GALNAC1	0.272481	0.00127627
prot1039	P62937	PPIA	prot1595	Q96JF0	ST6GAL2	0.272478	0.00127641
prot398	P04156-2	PRIO	prot1657	Q9BUN1	C1orf56	0.272476	0.00127652
prot268	P00488	F13A1	prot275	P00738	HP	0.272476	0.00127652
prot1114	Q05707-2	COL14A1	prot1524	Q8WVQ1-3	CANT1	0.272475	0.0012766
prot711	P20916-2	MAG	prot1592	A0A087WSY5	CPB2	-0.272473	0.00127671
prot694	P19827	ITIH1	prot1874	Q9UKU9	ANGPTL2	-0.272472	0.00127674
prot364	P02750	LRG1	prot1387	Q6ZSJ9	SHISA6	-0.27247	0.00127689
prot280	P00747	PLG	prot779	P26992	CNTFR	-0.272467	0.00127703
prot830	P33151	CDH5	prot1970	A0A0C4DH35	IGHV335	0.272467	0.00127705
prot103	O15197-3	EPHB6	prot1632	Q99969	RARRES2	-0.272465	0.00127716
prot1115	Q05996-2	ZP2	prot1202	Q14165	MLEC	0.272462	0.00127731
prot512	P09104	ENO2	prot1653	Q9BTY2	FUCA2	0.272461	0.00127738
prot287	P01019	AGT	prot1030	P61970	NUTF2	0.27246	0.00127742
prot619	P14174	MIF	prot1781	Q9NT99	LRRC4B	0.272459	0.00127749
prot618	P14151	SELL	prot1416	Q86TY3-2	CN037	-0.272457	0.0012776
prot481	P07858	CTSB	prot1850	Q9UHL4	DPP7	0.272455	0.00127768
prot12	A0A087WSY6	IGKV3D15	prot68	O00451	GFRA2	-0.272452	0.00127786
prot2	A0A075B6I0	IGLV861	prot369	P02760	AMBP	0.272451	0.0012779
prot1565	Q93091	RNASE6	prot1612	Q96S96	PEBP4	-0.272451	0.0012779
prot499	P08572	COL4A2	prot1965	A0A0A0MTQ4	RGMA	0.272449	0.00127803
prot478	P07686	HEXB	prot1794	Q9NY97-2	B3GN2	0.272449	0.00127803
prot1312	Q5BLP8	C4orf48	prot1487	Q8NBI6	XXYLT1	0.272448	0.00127809
prot201	O75711	SCRG1	prot364	P02750	LRG1	-0.272447	0.00127812
prot268	P00488	F13A1	prot1400	Q7Z5A7-2	TAFA5	-0.272446	0.0012782
prot317	P01701	IGLV151	prot1182	Q13634-2	CDH18	-0.272445	0.00127824
prot711	P20916-2	MAG	prot1963	A0A096LPE2	SAA2-SAA4	-0.272444	0.00127828
prot66	O00391	QSOX1	prot1569	F8WDW9	ESAM	0.272443	0.00127836
prot1597	Q96KG7	MEGF10	prot1996	B7ZKJ8	ITIH4	-0.272443	0.00127836
prot430	P05155	SERPING1	prot1336	Q641Q3	METRNL	0.272441	0.00127847
prot120	O43291	SPINT2	prot186	O75326	SEMA7A	0.272439	0.00127856
prot436	S4R371	FABP3	prot1224	Q14894	CRYM	0.272439	0.00127859
prot893	P45877	PPIC	prot1722	Q9H4F8	SMOC1	0.272436	0.00127875
prot984	P55290	CDH13	prot1997	C9J2H1	ITIH5	0.272434	0.00127883
prot301	P01210	PENK	prot1627	Q99784	OLFM1	0.272433	0.00127889
prot412	P04433	IGKV311	prot574	P11279	LAMP1	-0.272433	0.00127891
prot116	O43173	ST8SIA3	prot1656	Q9BUJ0	ABHD14A	0.272432	0.00127897
prot43	A0M8Q6	IGLC7	prot575	P11362-20	FGFR1	-0.27243	0.00127906
prot175	E7EWD3	ADAM23	prot589	P12277	CKB	0.272429	0.00127912
prot1030	P61970	NUTF2	prot1711	Q9H2X0	CHRD	0.272428	0.00127918
prot1656	Q9BUJ0	ABHD14A	prot1728	Q9H7Y0	DIPK2B	0.272421	0.00127956
prot1284	Q16658	FSCN1	prot1359	Q6UVK1	CSPG4	0.272421	0.00127956
prot1148	Q12841	FSTL1	prot1458	Q8IZP7	HS6ST3	-0.27242	0.00127962
prot1129	Q08380	LGALS3BP	prot1239	Q15223	NECTIN1	-0.272419	0.00127966
prot1882	Q9ULI3	HEG1	prot1896	Q9UNN8	PROCR	-0.272419	0.00127966
prot1023	P61604	HSPE1	prot1164	Q13332-3	PTPRS	0.272419	0.00127967
prot515	P09382	LGALS1	prot1171	F8WC54	ADAM9	0.272418	0.00127973
prot1107	Q04721	NOTCH2	prot1926	A0A087X054	HYOU1	0.272417	0.0012798
prot1277	Q16610	ECM1	prot1377	Q6UXK5	LRRN1	0.272416	0.0012798
prot1149	Q12860	CNTN1	prot1169	Q13421-4	MSLN	0.272413	0.00127997
prot93	O14793	MSTN	prot1845	Q9UHC6	CNTNAP2	0.272413	0.00127997
prot617	P14138	EDN3	prot1359	Q6UVK1	CSPG4	0.27241	0.00128014
prot386	P03973	SLPI	prot554	P10599	TXN	-0.272409	0.00128022
prot800	P29622	SERPINA4	prot1497	Q8NES3	LFNG	-0.272407	0.0012803
prot628	P14618-2	PKM	prot1355	Q6PCB0	VWA1	0.272407	0.00128032
prot683	P18669	PGAM1	prot780	P27169	PON1	-0.272407	0.00128033
prot376	P02787	TF	prot1944	Q9Y653-2	ADGRG1	-0.272406	0.00128037
prot88	O14672	ADAM10	prot1623	Q99674	CGREF1	0.272405	0.00128043
prot694	P19827	ITIH1	prot1081	P98160	HSPG2	-0.272403	0.00128056
prot305	P01303	NPY	prot843	P35443	THBS4	0.272402	0.00128057
prot683	P18669	PGAM1	prot1748	Q9HCU0	CD248	0.272402	0.00128062
prot306	P01344	IGF2	prot1269	Q16288-2	NTRK3	-0.272401	0.00128063
prot1221	Q14766	LTBP1	prot1850	Q9UHL4	DPP7	-0.272401	0.00128063
prot1157	Q13214-2	SEMA3B	prot2023	H0YDE5	KIAA1549L	-0.272397	0.00128087
prot724	P21802-8	FGFR2	prot1114	Q05707-2	COL14A1	0.272395	0.00128098
prot888	P43121	MCAM	prot1377	Q6UXK5	LRRN1	0.272391	0.00128122
prot69	F8W785	GOLIM4	prot407	P04275	VWF	0.272388	0.00128135
prot979	P55283	CDH4	prot1028	J3KMY5	NPC2	0.272388	0.00128137
prot350	K7ERI9	APOC1	prot465	P07225	PROS1	0.272388	0.00128138
prot711	P20916-2	MAG	prot1902	Q9UQ52	CNTN6	0.272387	0.00128142
prot301	P01210	PENK	prot862	P36957	DLST	0.272387	0.00128143
prot926	A0A182DWH7	SELENOP	prot1759	Q9NPR2-2	SEM4B	-0.272386	0.00128145
prot109	O15354	GPR37	prot1538	Q92563	SPOCK2	0.272386	0.00128146
prot1284	Q16658	FSCN1	prot1737	Q9HBR0	SLC38A10	0.272384	0.00128156
prot20	A0A0B4J1V0	IGHV315	prot50	A6NL88	SHISA7	-0.272384	0.00128156
prot491	P08195-2	SLC3A2	prot1965	A0A0A0MTQ4	RGMA	0.272383	0.00128164
prot50	A6NL88	SHISA7	prot1138	Q10469	MGAT2	0.272383	0.00128164
prot872	P39060-2	COL18A1	prot2040	X6RKN2	NFASC	-0.272382	0.00128169
prot229	O94991	SLITRK5	prot861	P36955	SERPINF1	0.272379	0.00128186
prot108	O15335	CHAD	prot262	P00338	LDHA	0.272377	0.00128196
prot479	P07711	CTSL	prot1877	A0A0D9SEP4	NRXN1	0.272376	0.00128201
prot369	P02760	AMBP	prot456	P06744	GPI	-0.272375	0.00128206
prot716	P21333-2	FLNA	prot1216	Q14574-2	DSC3	0.272374	0.00128215
prot274	P00734	F2	prot1967	A0A0B4J2B5	IGHV3OR169	0.272373	0.00128222
prot1547	Q92765	FRZB	prot1683	Q9BZR6	RTN4R	0.272372	0.00128227
prot995	P57087	JAM2	prot1222	G3V3X5	LTBP2	-0.272371	0.00128229
prot1138	Q10469	MGAT2	prot1493	Q8NCC3	PLA2G15	0.272371	0.00128232
prot1211	Q14508	WFDC2	prot1569	F8WDW9	ESAM	0.27237	0.00128235
prot587	P12259	F5	prot1492	Q8NBS9	TXNDC5	-0.272368	0.00128246
prot1337	Q658N2	WSCD1	prot1952	A0A075B6K5	IGLV39	-0.272367	0.00128252
prot278	P00742	F10	prot1566	Q969H8	MYDGF	-0.272367	0.00128253
prot941	P51888	PRELP	prot1278	Q16620-2	NTRK2	-0.27236	0.00128291
prot23	A0A0B4J1X5	IGHV374	prot514	P09211	GSTP1	-0.27236	0.00128293
prot1138	Q10469	MGAT2	prot1977	A0A0G2JRQ6	A0A0G2JRQ6	-0.272359	0.00128294
prot491	P08195-2	SLC3A2	prot1711	Q9H2X0	CHRD	0.272355	0.00128317
prot465	P07225	PROS1	prot1590	Q96ID5	IGSF21	-0.272352	0.00128334
prot201	O75711	SCRG1	prot285	P01009	SERPINA1	-0.272352	0.00128337
prot766	P24593	IGFBP5	prot1417	Q86UD1	OAF	0.272351	0.00128337
prot829	P32119	PRDX2	prot1411	Q86SF2	GALNT7	0.27235	0.00128345
prot50	A6NL88	SHISA7	prot1353	Q6P4E1-5	CASC4	0.27235	0.00128348
prot1026	P61769	B2M	prot1447	Q8IWV2	CNTN4	0.272347	0.00128364
prot743	P22748	CA4	prot1620	Q99574	SERPINI1	0.272345	0.00128373
prot302	P01213	PDYN	prot1711	Q9H2X0	CHRD	0.272345	0.00128375
prot147	O60243	HS6ST1	prot1098	Q02487-2	DSC2	0.272345	0.00128375
prot392	P04070	PROC	prot528	P09871	C1S	0.272343	0.00128382
prot1545	Q92743	HTRA1	prot1634	Q99983	OMD	0.272343	0.00128382
prot1569	F8WDW9	ESAM	prot1822	Q9P2E7-2	PCDH10	0.272342	0.00128388
prot896	I3L0N3	NSF	prot1948	Q9Y6N8	CDH10	0.27234	0.001284
prot400	P04180	LCAT	prot875	P40925	MDH1	0.27234	0.00128402
prot111	O15400-2	STX7	prot1095	Q01995	TAGLN	0.272336	0.00128421
prot51	A6NLU5	VSTM2B	prot843	P35443	THBS4	0.272335	0.00128428
prot555	P10619-2	PPGB	prot628	P14618-2	PKM	-0.272333	0.00128441
prot490	P08185	SERPINA6	prot539	P0DMQ5	INAFM2	-0.272332	0.00128445
prot333	P01857	IGHG1	prot680	P18206-2	VCL	-0.272332	0.00128445
prot351	A0A024R0T9	APOC2	prot979	P55283	CDH4	-0.272331	0.00128448
prot145	A2A3C1	ADGRB2	prot1115	Q05996-2	ZP2	0.27233	0.00128454
prot758	P23515	OMG	prot879	P41271	NBL1	0.27233	0.00128458
prot281	P00748	F12	prot1967	A0A0B4J2B5	IGHV3OR169	0.272329	0.00128463
prot1107	Q04721	NOTCH2	prot1776	Q9NS98	SEMA3G	0.272328	0.00128465
prot244	O95467	GNAS	prot1730	Q9H8L6	MMRN2	0.272327	0.00128474
prot70	O00462	MANBA	prot951	P52799	EFNB2	0.272324	0.00128486
prot472	P07358	C8B	prot1107	Q04721	NOTCH2	-0.272324	0.00128486
prot42	A0A0J9YXX1	IGHV5101	prot1721	Q9H4D0	CLSTN2	-0.272324	0.00128487
prot429	P05154	SERPINA5	prot628	P14618-2	PKM	-0.272321	0.00128507
prot1041	P62993	GRB2	prot1137	Q0P6D2	DIPK1C	0.27232	0.00128509
prot147	O60243	HS6ST1	prot724	P21802-8	FGFR2	0.272319	0.00128517
prot1359	Q6UVK1	CSPG4	prot1730	Q9H8L6	MMRN2	0.272314	0.00128546
prot305	P01303	NPY	prot1727	Q9H741	C12orf49	0.272312	0.00128554
prot1653	Q9BTY2	FUCA2	prot1776	Q9NS98	SEMA3G	0.272307	0.00128581
prot1592	A0A087WSY5	CPB2	prot1693	Q9GZX9	TWSG1	-0.272304	0.00128598
prot206	O75882-2	ATRN	prot1024	P61626	LYZ	0.272304	0.00128599
prot532	P0C0L4	C4A	prot1892	Q9UMX5	NENF	-0.272303	0.00128606
prot754	P23468	PTPRD	prot1338	Q68BL7-3	OLFML2A	0.272302	0.00128608
prot1438	Q8IV08	PLD3	prot1907	Q9Y240	CLEC11A	0.272302	0.0012861
prot115	O43157-2	PLXNB1	prot1107	Q04721	NOTCH2	0.272302	0.00128612
prot214	O94769	ECM2	prot515	P09382	LGALS1	0.272301	0.00128615
prot557	P10643	C7	prot1977	A0A0G2JRQ6	A0A0G2JRQ6	0.2723	0.00128619
prot292	P01034	CST3	prot748	P23142	FBLN1	-0.272299	0.00128627
prot80	O00754-2	MAN2B1	prot353	P02671	FGA	-0.272297	0.00128638
prot738	I6LM06	FGFR3	prot843	P35443	THBS4	0.272296	0.00128643
prot1180	Q13557-8	CAMK2D	prot1790	Q9NY47-2	CACNA2D2	0.272295	0.00128647
prot214	O94769	ECM2	prot1702	Q9H173	SIL1	0.272295	0.00128648
prot201	O75711	SCRG1	prot882	E9PF59	DPP6	0.272293	0.00128657
prot292	P01034	CST3	prot1295	Q29963	HLAC	0.272292	0.00128666
prot644	E7ENM0	ELN	prot1182	Q13634-2	CDH18	0.27229	0.00128674
prot333	P01857	IGHG1	prot429	P05154	SERPINA5	0.27229	0.00128677
prot184	O75173	ADAMTS4	prot1045	P63104	YWHAZ	0.272288	0.00128684
prot239	H0YI30	GDF11	prot783	P27797	CALR	0.272288	0.00128688
prot692	P19652	ORM2	prot1799	Q9NZ08	ERAP1	-0.272286	0.00128699
prot876	P40926	MDH2	prot1427	A0A0A6YYA0	TMED7-TICAM2	0.272285	0.00128701
prot45	A2NJV5	IGKV229	prot1665	Q9BX67	JAM3	-0.272285	0.00128705
prot396	A0A0A0MSC4	PDGFA	prot1646	Q9BRK5	SDF4	0.272281	0.00128724
prot364	P02750	LRG1	prot489	P08174-6	DAF	-0.272281	0.00128725
prot90	O14773	TPP1	prot391	P04066	FUCA1	0.272278	0.00128744
prot995	P57087	JAM2	prot1755	Q9NPD7	NRN1	0.272277	0.00128747
prot498	P08571	CD14	prot921	P49641	MAN2A2	0.272276	0.00128752
prot206	O75882-2	ATRN	prot756	P23470-2	PTPRG	-0.272275	0.0012876
prot516	P09417	QDPR	prot1638	Q9BQ16	SPOCK3	0.272274	0.00128767
prot618	P14151	SELL	prot733	P22304	IDS	-0.272273	0.00128768
prot1758	Q9NPH3-2	IL1RAP	prot1884	Q9ULP0-2	NDRG4	-0.272272	0.00128776
prot450	P06331	IGHV434	prot1114	Q05707-2	COL14A1	-0.272272	0.00128776
prot1740	Q9HC38-2	GLOD4	prot1893	Q9UN36-2	NDRG2	0.272272	0.00128778
prot39	A0A0C4DH72	IGKV16	prot523	P09603	CSF1	-0.272269	0.00128794
prot278	P00742	F10	prot896	I3L0N3	NSF	-0.272268	0.00128795
prot590	P12318-2	FCGR2A	prot1537	Q92520	FAM3C	0.272268	0.00128796
prot269	P00492	HPRT1	prot861	P36955	SERPINF1	0.272268	0.001288
prot809	P30101	PDIA3	prot926	A0A182DWH7	SELENOP	-0.272266	0.00128806
prot43	A0M8Q6	IGLC7	prot1845	Q9UHC6	CNTNAP2	-0.272266	0.00128809
prot1081	P98160	HSPG2	prot1152	Q12913	PTPRJ	0.272266	0.00128811
prot469	A0A1B0GVD5	CTSD	prot1242	Q15262	PTPRK	0.272264	0.00128818
prot51	A6NLU5	VSTM2B	prot1827	Q9UBG0	MRC2	0.272263	0.00128822
prot196	A0A0A0MRU5	A0A0A0MRU5	prot242	O95445	APOM	-0.272263	0.00128827
prot999	R4GMM9	NXPH1	prot1561	A0A0U1RR20	PRG4	-0.272261	0.00128837
prot581	P12109	COL6A1	prot2034	Q5SPY9	NPDC1	0.272257	0.00128857
prot1520	Q8WUJ3	CEMIP	prot1755	Q9NPD7	NRN1	0.272257	0.00128859
prot244	O95467	GNAS	prot1902	Q9UQ52	CNTN6	0.272256	0.00128865
prot1656	Q9BUJ0	ABHD14A	prot2040	X6RKN2	NFASC	0.272255	0.00128866
prot547	P10253	GAA	prot896	I3L0N3	NSF	0.272255	0.00128867
prot1107	Q04721	NOTCH2	prot1598	Q96KN2	CNDP1	0.272252	0.00128883
prot494	P08294	SOD3	prot1187	Q13740-2	ALCAM	-0.272247	0.00128914
prot1221	Q14766	LTBP1	prot1361	Q6UW01	CBLN3	-0.272246	0.00128917
prot1451	Q8IXL6	FAM20C	prot1681	A0A087WZS0	LYNX1	0.272245	0.00128925
prot665	P16949	STMN1	prot1842	Q9UGM5	FETUB	-0.272244	0.00128931
prot1635	Q99985	SEMA3C	prot1645	Q9BRK3-2	MXRA8	0.272238	0.00128965
prot465	P07225	PROS1	prot733	P22304	IDS	-0.272235	0.00128978
prot1897	Q9UNW1	MINPP1	prot1950	Q9Y6X5	ENPP4	0.272235	0.00128981
prot1227	Q14C87	TMEM132D	prot1387	Q6ZSJ9	SHISA6	0.272233	0.00128992
prot71	O00468-6	AGRN	prot1152	Q12913	PTPRJ	0.272232	0.00128996
prot1007	P60709	ACTB	prot1199	Q14114-3	LRP8	-0.272231	0.00129002
prot410	P04406	GAPDH	prot1779	Q9NT22	EMILIN3	0.272231	0.00129003
prot713	P21246	PTN	prot1620	Q99574	SERPINI1	0.272229	0.00129015
prot183	O75144	ICOSLG	prot1790	Q9NY47-2	CACNA2D2	0.272229	0.00129015
prot216	O94772	LY6H	prot1219	Q14697	GANAB	0.272228	0.00129016
prot384	P03951	F11	prot466	P07237	P4HB	-0.272228	0.00129017
prot890	P43234	CTSO	prot1473	Q8N3T1	GALNT15	0.272226	0.00129028
prot1480	Q8N6C5-2	IGSF1	prot1580	Q96FE5-2	LINGO1	0.272226	0.0012903
prot743	P22748	CA4	prot1561	A0A0U1RR20	PRG4	-0.272219	0.00129066
prot748	P23142	FBLN1	prot1817	Q9P121-4	NTM	-0.272219	0.00129067
prot574	P11279	LAMP1	prot1525	A0A087WWF1	SELENOM	0.272219	0.00129069
prot570	P11142	HSPA8	prot1137	Q0P6D2	DIPK1C	0.272217	0.00129082
prot316	P01700	IGLV147	prot1541	Q92673	SORL1	-0.272216	0.00129083
prot1472	Q8N3J6-2	CADM2	prot2020	G3XAK1	MST1	-0.272213	0.00129102
prot1091	Q01459	CTBS	prot1180	Q13557-8	CAMK2D	0.272209	0.00129125
prot8	P01615	IGKV2D28	prot543	P0DP25	CALM1	-0.272206	0.00129137
prot1492	Q8NBS9	TXNDC5	prot1556	Q92896	GLG1	0.272206	0.00129142
prot1070	P80723	BASP1	prot1355	Q6PCB0	VWA1	0.272205	0.00129144
prot863	P36980-2	FHR2	prot2006	E7ETH0	CFI	0.272205	0.00129147
prot778	P26572	MGAT1	prot1192	Q13867	BLMH	0.272201	0.00129167
prot279	P00746	CFD	prot1748	Q9HCU0	CD248	-0.272201	0.00129167
prot284	P01008	SERPINC1	prot1062	P78417	GSTO1	-0.272201	0.00129169
prot240	O95428	PAPLN	prot269	P00492	HPRT1	0.272201	0.00129169
prot802	P29966	MARCKS	prot923	G3XAP6	COMP	-0.272199	0.00129177
prot234	O95185-2	UNC5C	prot1129	Q08380	LGALS3BP	-0.272196	0.00129195
prot391	P04066	FUCA1	prot1372	Q6UXB8	PI16	-0.272196	0.00129196
prot242	O95445	APOM	prot1702	Q9H173	SIL1	-0.272194	0.00129207
prot1617	Q99519	NEU1	prot1683	Q9BZR6	RTN4R	0.272193	0.00129214
prot1045	P63104	YWHAZ	prot1787	Q9NX62	IMPAD1	0.272192	0.00129215
prot291	Q5H9A7	TIMP1	prot1464	Q8N126	CADM3	-0.272192	0.00129215
prot240	O95428	PAPLN	prot1501	Q8NFZ4	NLGN2	0.272192	0.00129216
prot641	P15291-2	B4GT1	prot729	P22061	PCMT1	0.27219	0.0012923
prot35	A0A0C4DH38	IGHV551	prot1612	Q96S96	PEBP4	-0.272188	0.0012924
prot744	P22792	CPN2	prot1572	Q96BZ4	PLD4	-0.272187	0.00129243
prot1079	P98153-3	IDD	prot1387	Q6ZSJ9	SHISA6	0.272187	0.00129244
prot269	P00492	HPRT1	prot2031	M0QZL2	MEGF8	0.272187	0.00129246
prot843	P35443	THBS4	prot1043	P63010-3	AP2B1	0.272185	0.00129254
prot540	P0DMV9	HSPA1A	prot1608	Q96PQ0	SORCS2	0.272185	0.00129257
prot291	Q5H9A7	TIMP1	prot1921	Q9Y2T3	GDA	-0.272184	0.00129263
prot1192	Q13867	BLMH	prot1327	Q5VSG8	MANEAL	0.272183	0.00129268
prot1623	Q99674	CGREF1	prot1907	Q9Y240	CLEC11A	0.272183	0.00129268
prot276	P00739	HPR	prot1555	Q92876	KLK6	-0.272183	0.00129269
prot424	P05067-11	APP	prot776	P25774-2	CTSS	-0.272183	0.0012927
prot197	O75509	TNFRSF21	prot1497	Q8NES3	LFNG	0.272182	0.0012927
prot2	A0A075B6I0	IGLV861	prot706	P20742	PZP	0.272181	0.00129279
prot638	P15151-3	PVR	prot1657	Q9BUN1	C1orf56	0.272179	0.00129288
prot838	P35052	GPC1	prot1511	Q8TCZ2	CD99L2	0.272178	0.00129296
prot310	P01599	IGKV117	prot1635	Q99985	SEMA3C	-0.272174	0.00129318
prot159	O60568	PLOD3	prot355	P02679	FGG	-0.272171	0.00129335
prot288	P01023	A2M	prot1355	Q6PCB0	VWA1	0.27217	0.0012934
prot561	P10721-2	KIT	prot2038	V9GYM3	APOA2	-0.272168	0.00129348
prot440	P05543	SERPINA7	prot1030	P61970	NUTF2	-0.272168	0.00129351
prot447	P06307	CCK	prot551	P10451-3	SPP1	0.272165	0.00129369
prot567	P11047	LAMC1	prot1538	Q92563	SPOCK2	0.272164	0.00129373
prot541	P0DOY3	IGLC3	prot750	P23284	PPIB	-0.272162	0.00129384
prot748	P23142	FBLN1	prot1879	F5H5X9	CDH7	-0.272161	0.00129388
prot1039	P62937	PPIA	prot1570	Q96AQ6-2	PBXIP1	0.272161	0.00129388
prot351	A0A024R0T9	APOC2	prot1608	Q96PQ0	SORCS2	-0.272157	0.00129411
prot555	P10619-2	PPGB	prot872	P39060-2	COL18A1	0.272156	0.00129415
prot197	O75509	TNFRSF21	prot1514	Q8TDQ0-2	HAVR2	0.272155	0.00129425
prot71	O00468-6	AGRN	prot1048	P63313	TMSB10	0.272153	0.00129431
prot1822	Q9P2E7-2	PCDH10	prot1936	Q9Y5Y7	LYVE1	0.272152	0.00129439
prot541	P0DOY3	IGLC3	prot1612	Q96S96	PEBP4	-0.272151	0.00129443
prot1361	Q6UW01	CBLN3	prot1907	Q9Y240	CLEC11A	0.272151	0.00129444
prot242	O95445	APOM	prot1158	Q13217	DNAJC3	-0.272151	0.00129444
prot310	P01599	IGKV117	prot675	P17900	GM2A	-0.272151	0.00129445
prot574	P11279	LAMP1	prot1898	Q9UP79	ADAMTS8	0.272149	0.00129457
prot1473	Q8N3T1	GALNT15	prot1759	Q9NPR2-2	SEM4B	0.272147	0.00129468
prot1416	Q86TY3-2	CN037	prot1727	Q9H741	C12orf49	0.272146	0.0012947
prot708	P20827	EFNA1	prot1919	Q9Y2I2-1	NTNG1	0.272146	0.00129471
prot1116	Q06033-2	ITIH3	prot1547	Q92765	FRZB	-0.272143	0.00129487
prot504	P08637	FCGR3A	prot1825	G5E9G7	NRXN2	-0.272141	0.00129498
prot1064	P78509	RELN	prot1287	Q16769	QPCT	0.272141	0.00129498
prot147	O60243	HS6ST1	prot1071	P80748	IGLV321	-0.272141	0.00129501
prot657	P16152	CBR1	prot1265	Q15904	ATP6AP1	0.272135	0.00129531
prot443	P05937	CALB1	prot1790	Q9NY47-2	CACNA2D2	0.272135	0.00129532
prot234	O95185-2	UNC5C	prot1067	P80108	GPLD1	-0.272134	0.00129538
prot71	O00468-6	AGRN	prot1684	A0A0A0MR20	CNTNAP4	0.272134	0.00129538
prot1284	Q16658	FSCN1	prot1890	Q9UMF0	ICAM5	0.272133	0.00129546
prot933	A0A087WXM8	BCAM	prot1146	Q12805-2	FBLN3	-0.272131	0.00129557
prot146	O60242	ADGRB3	prot615	E9PNW4	AL049629.2	0.272129	0.00129566
prot995	P57087	JAM2	prot1994	B4E1Z4	AL645922.1	-0.272125	0.0012959
prot707	P20774	OGN	prot1120	Q06830	PRDX1	0.272125	0.00129591
prot2	A0A075B6I0	IGLV861	prot1120	Q06830	PRDX1	-0.272124	0.00129596
prot26	A0A0B4J1Y9	IGHV372	prot1590	Q96ID5	IGSF21	-0.272123	0.001296
prot45	A2NJV5	IGKV229	prot647	P15586	GNS	-0.272122	0.00129606
prot184	O75173	ADAMTS4	prot234	O95185-2	UNC5C	0.272122	0.00129607
prot877	U3KQG5	CD200	prot1611	Q96RW7-2	HMCN1	0.272119	0.00129622
prot11	A0A075B6S5	IGKV127	prot209	O76061	STC2	-0.272119	0.00129623
prot1406	Q7Z7G0	ABI3BP	prot1829	Q9UBP4	DKK3	-0.272115	0.00129645
prot551	P10451-3	SPP1	prot1123	Q07954	LRP1	0.272112	0.00129662
prot744	P22792	CPN2	prot762	P23582	NPPC	-0.27211	0.0012967
prot524	P09619	PDGFRB	prot1413	Q86SR1	GALNT10	0.272109	0.00129678
prot471	P07357	C8A	prot1541	Q92673	SORL1	-0.272109	0.00129679
prot376	P02787	TF	prot888	P43121	MCAM	-0.272106	0.00129694
prot268	P00488	F13A1	prot1646	Q9BRK5	SDF4	-0.272105	0.00129698
prot317	P01701	IGLV151	prot615	E9PNW4	AL049629.2	-0.272104	0.00129704
prot663	P16870-2	CBPE	prot1337	Q658N2	WSCD1	0.272104	0.00129704
prot1740	Q9HC38-2	GLOD4	prot1766	Q9NR34	MAN1C1	0.272101	0.00129722
prot1386	Q6ZRP7	QSOX2	prot1572	Q96BZ4	PLD4	0.2721	0.00129726
prot1569	F8WDW9	ESAM	prot1781	Q9NT99	LRRC4B	0.272099	0.00129732
prot725	P21810	BGN	prot838	P35052	GPC1	0.272099	0.00129734
prot581	P12109	COL6A1	prot1411	Q86SF2	GALNT7	0.272098	0.00129738
prot71	O00468-6	AGRN	prot829	P32119	PRDX2	0.272097	0.00129746
prot115	O43157-2	PLXNB1	prot1766	Q9NR34	MAN1C1	0.272096	0.00129751
prot1145	Q12797-10	ASPH	prot1813	Q9P0K9	FRRS1L	0.272095	0.00129754
prot70	O00462	MANBA	prot88	O14672	ADAM10	0.272095	0.00129755
prot44	A1L4H1	SSC5D	prot980	P55285-2	CADH6	-0.272094	0.0012976
prot291	Q5H9A7	TIMP1	prot450	P06331	IGHV434	0.272092	0.00129769
prot93	O14793	MSTN	prot1418	Q86UN2	RTN4RL1	0.272091	0.00129777
prot287	P01019	AGT	prot1386	Q6ZRP7	QSOX2	0.272089	0.00129786
prot329	P01782	IGHV39	prot1796	Q9NYQ8	FAT2	-0.272089	0.00129789
prot313	P01619	IGKV320	prot1180	Q13557-8	CAMK2D	-0.272088	0.00129795
prot183	O75144	ICOSLG	prot852	P35858	IGFALS	-0.272087	0.00129797
prot843	P35443	THBS4	prot1202	Q14165	MLEC	0.272087	0.00129802
prot175	E7EWD3	ADAM23	prot796	P29279-2	CTGF	0.272087	0.00129802
prot378	P02790	HPX	prot478	P07686	HEXB	-0.272086	0.00129807
prot71	O00468-6	AGRN	prot1921	Q9Y2T3	GDA	0.272086	0.00129807
prot809	P30101	PDIA3	prot1406	Q7Z7G0	ABI3BP	-0.272083	0.0012982
prot19	A0A0B4J1U7	IGHV61	prot1084	P98172	EFNB1	-0.272083	0.00129821
prot1135	Q09328	MGAT5	prot1497	Q8NES3	LFNG	0.27208	0.00129838
prot892	P43652	AFM	prot1975	A0A0G2JMB2	IGHA2	0.27208	0.0012984
prot1221	Q14766	LTBP1	prot1344	A0A0G2JM94	LAIR1	0.272079	0.00129842
prot375	G3V0E5	TFRC	prot1825	G5E9G7	NRXN2	0.272079	0.00129843
prot1048	P63313	TMSB10	prot1114	Q05707-2	COL14A1	0.272079	0.00129846
prot168	O60888-3	CUTA	prot1435	Q8IUK8	CBLN2	0.272077	0.00129857
prot43	A0M8Q6	IGLC7	prot2037	R4GMM8	ROBO2	-0.272076	0.0012986
prot183	O75144	ICOSLG	prot1859	Q9UJ99	CDH22	0.272072	0.00129884
prot197	O75509	TNFRSF21	prot436	S4R371	FABP3	0.272071	0.00129887
prot130	C9JR67	SGCE	prot1541	Q92673	SORL1	0.272071	0.00129888
prot630	P14625	HSP90B1	prot1871	Q9UKM7	MAN1B1	0.27207	0.00129895
prot183	O75144	ICOSLG	prot1569	F8WDW9	ESAM	0.27207	0.00129895
prot890	P43234	CTSO	prot1892	Q9UMX5	NENF	0.27207	0.00129897
prot935	B1AKY9	ATP1A2	prot1147	Q12805-5	FBLN3	-0.272066	0.00129917
prot70	O00462	MANBA	prot320	P01714	IGLV319	-0.272065	0.00129922
prot120	O43291	SPINT2	prot1768	Q9NRN5	OLFML3	0.272064	0.00129927
prot1592	A0A087WSY5	CPB2	prot1936	Q9Y5Y7	LYVE1	-0.272064	0.00129928
prot244	O95467	GNAS	prot921	P49641	MAN2A2	0.272063	0.00129935
prot449	P06312	IGKV41	prot1422	F5GZZ9	CD163	0.272059	0.00129954
prot1464	Q8N126	CADM3	prot1991	A0A1W2PQ11	CNTN2	0.272058	0.00129961
prot410	P04406	GAPDH	prot684	P19021	PAM	0.272057	0.00129969
prot105	O15230	LAMA5	prot489	P08174-6	DAF	0.272055	0.0012998
prot85	O14594	NCAN	prot479	P07711	CTSL	0.272052	0.00129992
prot441	P05546	SERPIND1	prot1766	Q9NR34	MAN1C1	-0.272052	0.00129993
prot361	P02747	C1QC	prot1178	Q13554-7	CAMK2B	-0.27205	0.00130003
prot212	O94760	DDAH1	prot1536	Q92485	SMPDL3B	0.27205	0.00130003
prot407	P04275	VWF	prot472	P07358	C8B	-0.272049	0.00130013
prot26	A0A0B4J1Y9	IGHV372	prot478	P07686	HEXB	-0.272048	0.00130019
prot386	P03973	SLPI	prot1278	Q16620-2	NTRK2	-0.272046	0.00130026
prot933	A0A087WXM8	BCAM	prot1370	Q6UX72	B3GNT9	0.272045	0.00130031
prot212	O94760	DDAH1	prot1337	Q658N2	WSCD1	0.272044	0.00130038
prot325	P01742	IGHV169	prot1877	A0A0D9SEP4	NRXN1	-0.272043	0.00130047
prot587	P12259	F5	prot1413	Q86SR1	GALNT10	0.272042	0.00130051
prot1117	H0YNK6	TYRO3	prot1973	A0A0D9SF30	NCAM1	0.272041	0.00130054
prot111	O15400-2	STX7	prot1041	P62993	GRB2	0.272041	0.00130055
prot617	P14138	EDN3	prot1162	Q13275-2	SEMA3F	0.272038	0.00130073
prot305	P01303	NPY	prot1146	Q12805-2	FBLN3	-0.272037	0.00130079
prot681	P18428	LBP	prot1662	F8VZI9	FAIM2	-0.272033	0.001301
prot421	P05026-2	AT1B1	prot1511	Q8TCZ2	CD99L2	0.272033	0.00130102
prot90	O14773	TPP1	prot406	P04271	S100B	0.27203	0.00130117
prot403	E9PIM6	THY1	prot1343	Q6FHJ7	SFRP4	-0.27203	0.00130119
prot7	A0A075B6K4	IGLV310	prot780	P27169	PON1	0.27203	0.00130119
prot108	O15335	CHAD	prot876	P40926	MDH2	0.272029	0.00130122
prot1399	Q7Z553	MDGA2	prot1569	F8WDW9	ESAM	0.272029	0.00130123
prot279	P00746	CFD	prot1680	Q9BZC7-2	ABCA2	-0.272023	0.00130155
prot1946	Q9Y6N6	LAMC3	prot2011	E9PL83	ADM	0.272018	0.00130183
prot317	P01701	IGLV151	prot1162	Q13275-2	SEMA3F	-0.272017	0.0013019
prot50	A6NL88	SHISA7	prot1446	Q8IWU5-2	SULF2	0.272016	0.00130194
prot209	O76061	STC2	prot1799	Q9NZ08	ERAP1	0.272016	0.00130195
prot294	P01042-2	KNG1	prot1064	P78509	RELN	-0.272015	0.00130201
prot1286	Q16706	MAN2A1	prot1907	Q9Y240	CLEC11A	0.272011	0.00130224
prot385	P03952	KLKB1	prot1095	Q01995	TAGLN	-0.272011	0.00130225
prot516	P09417	QDPR	prot1722	Q9H4F8	SMOC1	0.27201	0.0013023
prot1425	Q86X29-6	LSR	prot1952	A0A075B6K5	IGLV39	-0.27201	0.00130231
prot212	O94760	DDAH1	prot655	P16112-2	ACAN	0.272004	0.00130262
prot190	O75368	SH3BGRL	prot248	O95502	NPTXR	0.272003	0.00130266
prot1100	Q02809	PLOD1	prot1549	Q92820	GGH	0.272003	0.00130266
prot291	Q5H9A7	TIMP1	prot747	P23083	IGHV12	0.272003	0.00130269
prot1320	Q5KU26	COLEC12	prot1555	Q92876	KLK6	0.272002	0.00130274
prot195	O75493	CA11	prot1394	Q7LFX5	CHST15	0.272	0.00130282
prot711	P20916-2	MAG	prot861	P36955	SERPINF1	0.272	0.00130284
prot951	P52799	EFNB2	prot1799	Q9NZ08	ERAP1	0.271999	0.0013029
prot905	P48061-2	CXCL12	prot1708	Q9H2A7	CXCL16	0.271998	0.00130295
prot93	O14793	MSTN	prot1623	Q99674	CGREF1	0.271996	0.00130306
prot438	P05452	CLEC3B	prot1158	Q13217	DNAJC3	0.271996	0.00130308
prot891	P43251-4	BTD	prot1265	Q15904	ATP6AP1	0.271996	0.00130309
prot1196	Q14019	COTL1	prot1991	A0A1W2PQ11	CNTN2	0.271995	0.00130315
prot766	P24593	IGFBP5	prot809	P30101	PDIA3	0.271993	0.00130321
prot951	P52799	EFNB2	prot1256	Q15768	EFNB3	0.271993	0.00130324
prot244	O95467	GNAS	prot281	P00748	F12	-0.271993	0.00130324
prot1355	Q6PCB0	VWA1	prot1603	Q96NZ9	PRAP1	0.271991	0.00130333
prot272	P00558	PGK1	prot1590	Q96ID5	IGSF21	0.27199	0.0013034
prot401	P04196	HRG	prot532	P0C0L4	C4A	0.271987	0.00130359
prot175	E7EWD3	ADAM23	prot708	P20827	EFNA1	0.271986	0.0013036
prot184	O75173	ADAMTS4	prot332	P01834	IGKC	-0.271983	0.00130378
prot213	O94766	B3GAT3	prot1115	Q05996-2	ZP2	0.271983	0.00130378
prot285	P01009	SERPINA1	prot1849	Q9UHI8	ADAMTS1	-0.271983	0.0013038
prot681	P18428	LBP	prot1493	Q8NCC3	PLA2G15	-0.271983	0.00130382
prot362	P02748	C9	prot1078	P98095-2	FBLN2	-0.271982	0.00130383
prot877	U3KQG5	CD200	prot1743	Q9HC57	WFDC1	0.271981	0.00130388
prot85	O14594	NCAN	prot481	P07858	CTSB	0.271981	0.00130389
prot1202	Q14165	MLEC	prot1473	Q8N3T1	GALNT15	0.271981	0.00130389
prot1561	A0A0U1RR20	PRG4	prot1817	Q9P121-4	NTM	-0.271981	0.00130393
prot148	O60245	PCDH7	prot860	F5H5Q2	ACVR1B	0.27198	0.00130395
prot1039	P62937	PPIA	prot1525	A0A087WWF1	SELENOM	0.27198	0.00130395
prot561	P10721-2	KIT	prot661	P16519-2	PCSK2	0.271978	0.00130405
prot1071	P80748	IGLV321	prot1538	Q92563	SPOCK2	-0.271978	0.00130406
prot426	P05090	APOD	prot1763	A0A0C4DFP6	CRTAC1	-0.271978	0.00130408
prot578	P11717	IGF2R	prot1680	Q9BZC7-2	ABCA2	0.271977	0.00130411
prot391	P04066	FUCA1	prot516	P09417	QDPR	0.271974	0.00130429
prot1944	Q9Y653-2	ADGRG1	prot2030	K7ELL7	PRKCSH	0.271973	0.00130432
prot478	P07686	HEXB	prot1603	Q96NZ9	PRAP1	0.271972	0.00130442
prot19	A0A0B4J1U7	IGHV61	prot935	B1AKY9	ATP1A2	-0.271971	0.00130445
prot771	P25311	AZGP1	prot1361	Q6UW01	CBLN3	-0.27197	0.00130452
prot860	F5H5Q2	ACVR1B	prot1845	Q9UHC6	CNTNAP2	0.27197	0.00130453
prot2	A0A075B6I0	IGLV861	prot234	O95185-2	UNC5C	-0.271968	0.00130465
prot512	P09104	ENO2	prot1491	Q8NBP7	PCSK9	0.271967	0.00130466
prot1316	Q5JRA6-2	MIA3	prot1343	Q6FHJ7	SFRP4	-0.271966	0.00130476
prot1693	Q9GZX9	TWSG1	prot1704	Q9H1U4	MEGF9	0.271965	0.00130477
prot159	O60568	PLOD3	prot711	P20916-2	MAG	0.271965	0.00130478
prot1124	Q08174-2	PCDH1	prot1427	A0A0A6YYA0	TMED7-TICAM2	0.271965	0.0013048
prot490	P08185	SERPINA6	prot1742	Q5VT82	PCDH9	-0.271965	0.00130481
prot561	P10721-2	KIT	prot1654	Q9BU40-2	CRDL1	0.271964	0.00130484
prot1176	A0A1B0GTP7	ASAH1	prot1451	Q8IXL6	FAM20C	0.271964	0.00130485
prot1645	Q9BRK3-2	MXRA8	prot1871	Q9UKM7	MAN1B1	0.271963	0.00130489
prot397	P04114	APOB	prot1617	Q99519	NEU1	-0.271963	0.0013049
prot1592	A0A087WSY5	CPB2	prot1944	Q9Y653-2	ADGRG1	-0.271963	0.0013049
prot272	P00558	PGK1	prot478	P07686	HEXB	0.271963	0.0013049
prot1530	Q8WYK1	CNTNAP5	prot1565	Q93091	RNASE6	-0.271963	0.00130491
prot830	P33151	CDH5	prot1265	Q15904	ATP6AP1	-0.271961	0.001305
prot7	A0A075B6K4	IGLV310	prot1722	Q9H4F8	SMOC1	-0.27196	0.00130505
prot754	P23468	PTPRD	prot1657	Q9BUN1	C1orf56	0.271958	0.00130519
prot1327	Q5VSG8	MANEAL	prot1802	Q9NZ94-3	NLGN3	0.271955	0.00130533
prot306	P01344	IGF2	prot477	P07602	PSAP	0.271955	0.00130537
prot186	O75326	SEMA7A	prot1066	P78539-4	SRPX	0.271954	0.0013054
prot724	P21802-8	FGFR2	prot1469	Q8N2S1-2	LTBP4	-0.271954	0.00130543
prot683	P18669	PGAM1	prot1472	Q8N3J6-2	CADM2	0.271953	0.00130547
prot561	P10721-2	KIT	prot1219	Q14697	GANAB	0.271952	0.00130549
prot1101	Q02818	NUCB1	prot1239	Q15223	NECTIN1	0.271952	0.00130551
prot168	O60888-3	CUTA	prot376	P02787	TF	-0.271949	0.00130571
prot1427	A0A0A6YYA0	TMED7-TICAM2	prot1871	Q9UKM7	MAN1B1	0.271947	0.00130579
prot325	P01742	IGHV169	prot777	P26038	MSN	-0.271946	0.00130585
prot725	P21810	BGN	prot1067	P80108	GPLD1	-0.271943	0.001306
prot268	P00488	F13A1	prot921	P49641	MAN2A2	-0.271942	0.0013061
prot460	P07093-2	SERPINE2	prot750	P23284	PPIB	0.271941	0.00130616
prot347	P02462-2	COL4A1	prot1900	Q9UPU3	SORCS3	0.271935	0.00130648
prot831	P33908	MAN1A1	prot1883	Q9ULL4	PLXNB3	0.271929	0.0013068
prot355	P02679	FGG	prot543	P0DP25	CALM1	-0.271925	0.00130703
prot148	O60245	PCDH7	prot1850	Q9UHL4	DPP7	0.271925	0.00130704
prot226	O94933	SLITRK3	prot325	P01742	IGHV169	-0.271919	0.00130735
prot116	O43173	ST8SIA3	prot1799	Q9NZ08	ERAP1	0.271918	0.00130741
prot461	P07108	DBI	prot921	P49641	MAN2A2	0.271915	0.00130761
prot195	O75493	CA11	prot1983	A0A0J9YY99	A0A0J9YY99	-0.271912	0.00130775
prot832	P34059	GALNS	prot1947	Q9Y6N7-4	ROBO1	0.271912	0.00130777
prot272	P00558	PGK1	prot536	J3QS39	UBB	-0.271908	0.00130796
prot294	P01042-2	KNG1	prot1991	A0A1W2PQ11	CNTN2	-0.271908	0.00130799
prot975	P55083	MFAP4	prot1742	Q5VT82	PCDH9	-0.271906	0.00130809
prot185	O75223	GGCT	prot551	P10451-3	SPP1	0.271906	0.00130809
prot763	P24043	LAMA2	prot779	P26992	CNTFR	0.271905	0.00130813
prot308	P01594	IGKV133	prot761	P23560	BDNF	-0.271905	0.00130814
prot288	P01023	A2M	prot1342	Q6EMK4	VASN	0.271905	0.00130816
prot708	P20827	EFNA1	prot1617	Q99519	NEU1	0.271905	0.00130816
prot863	P36980-2	FHR2	prot892	P43652	AFM	0.271904	0.00130822
prot363	P02749	APOH	prot1355	Q6PCB0	VWA1	-0.2719	0.00130845
prot713	P21246	PTN	prot1646	Q9BRK5	SDF4	0.271898	0.00130853
prot137	O43827	ANGPTL7	prot1291	Q16849	PTPRN	-0.271896	0.00130865
prot684	P19021	PAM	prot914	P48740-2	MASP1	-0.271894	0.00130874
prot197	O75509	TNFRSF21	prot1567	Q969P0-3	IGSF8	0.271894	0.00130874
prot1511	Q8TCZ2	CD99L2	prot1796	Q9NYQ8	FAT2	0.271892	0.00130889
prot293	P01042	KNG1	prot478	P07686	HEXB	-0.27189	0.00130898
prot351	A0A024R0T9	APOC2	prot1710	Q9H2E6	SEMA6A	-0.27189	0.00130899
prot678	P18065	IGFBP2	prot1411	Q86SF2	GALNT7	0.271889	0.00130905
prot1049	P68133	ACTA1	prot1147	Q12805-5	FBLN3	-0.271887	0.00130917
prot332	P01834	IGKC	prot607	P13667	PDIA4	-0.271887	0.00130917
prot1091	Q01459	CTBS	prot1234	Q15113	PCOLCE	0.271886	0.00130924
prot1084	P98172	EFNB1	prot1546	Q92752	TNR	0.271883	0.00130938
prot232	O95158	NXPH4	prot1319	Q5JZY3-2	EPHA10	0.271882	0.00130942
prot1566	Q969H8	MYDGF	prot1684	A0A0A0MR20	CNTNAP4	0.27188	0.00130952
prot694	P19827	ITIH1	prot1172	Q13444-10	ADAM15	-0.27188	0.00130956
prot1565	Q93091	RNASE6	prot1817	Q9P121-4	NTM	-0.271878	0.00130966
prot307	P01591	JCHAIN	prot647	P15586	GNS	-0.271878	0.00130969
prot196	A0A0A0MRU5	A0A0A0MRU5	prot1118	Q06481	APLP2	0.271876	0.0013098
prot2	A0A075B6I0	IGLV861	prot1229	Q14DG7	TMEM132B	-0.271875	0.00130984
prot1549	Q92820	GGH	prot1592	A0A087WSY5	CPB2	-0.271874	0.0013099
prot543	P0DP25	CALM1	prot1595	Q96JF0	ST6GAL2	0.271873	0.00130994
prot346	P02461	COL3A1	prot1032	P61981	YWHAG	0.27187	0.00131011
prot1140	Q10472	GALNT1	prot1492	Q8NBS9	TXNDC5	0.27187	0.00131012
prot1162	Q13275-2	SEMA3F	prot1377	Q6UXK5	LRRN1	0.271869	0.00131014
prot228	O94985	CLSTN1	prot1541	Q92673	SORL1	0.271868	0.0013102
prot148	O60245	PCDH7	prot1355	Q6PCB0	VWA1	0.271866	0.00131034
prot1399	Q7Z553	MDGA2	prot1936	Q9Y5Y7	LYVE1	0.271863	0.0013105
prot615	E9PNW4	AL049629.2	prot1900	Q9UPU3	SORCS3	0.271862	0.00131054
prot378	P02790	HPX	prot1634	Q99983	OMD	-0.271861	0.0013106
prot1397	Q7Z3B1	NEGR1	prot1653	Q9BTY2	FUCA2	0.271859	0.00131071
prot137	O43827	ANGPTL7	prot1443	Q8IW52	SLITRK4	-0.271859	0.00131074
prot1632	Q99969	RARRES2	prot1638	Q9BQ16	SPOCK3	0.271854	0.00131098
prot784	P27824	CANX	prot1128	Q08345	DDR1	0.271854	0.00131099
prot410	P04406	GAPDH	prot1595	Q96JF0	ST6GAL2	0.271853	0.00131109
prot888	P43121	MCAM	prot1707	Q5T123	SH3BGRL3	0.271853	0.00131109
prot1234	Q15113	PCOLCE	prot2031	M0QZL2	MEGF8	-0.271851	0.00131118
prot1164	Q13332-3	PTPRS	prot1406	Q7Z7G0	ABI3BP	-0.27185	0.00131123
prot105	O15230	LAMA5	prot1585	Q96GW7	BCAN	0.271848	0.00131135
prot877	U3KQG5	CD200	prot1394	Q7LFX5	CHST15	0.271846	0.00131148
prot408	I3L145	SHBG	prot952	A0A087X240	EFNA5	-0.271845	0.00131151
prot590	P12318-2	FCGR2A	prot800	P29622	SERPINA4	-0.271845	0.00131154
prot183	O75144	ICOSLG	prot1106	Q03591	CFHR1	-0.271844	0.00131154
prot348	P02647	APOA1	prot1565	Q93091	RNASE6	-0.271842	0.00131168
prot435	P05408-2	SCG5	prot878	P41222	PTGDS	0.271842	0.00131169
prot290	P01031	C5	prot1653	Q9BTY2	FUCA2	-0.271841	0.00131173
prot236	O95206-2	PCDH8	prot856	P36222	CHI3L1	-0.27184	0.00131181
prot88	O14672	ADAM10	prot1603	Q96NZ9	PRAP1	0.271838	0.00131191
prot481	P07858	CTSB	prot891	P43251-4	BTD	0.271837	0.00131196
prot98	O15031	PLXNB2	prot1662	F8VZI9	FAIM2	0.271834	0.00131213
prot1120	Q06830	PRDX1	prot1295	Q29963	HLAC	0.271834	0.00131214
prot795	P29218	IMPA1	prot1598	Q96KN2	CNDP1	0.271831	0.00131232
prot305	P01303	NPY	prot1743	Q9HC57	WFDC1	0.27183	0.00131234
prot1192	Q13867	BLMH	prot1306	Q53EL9-3	SEZ6	0.27183	0.00131235
prot550	P10451-4	SPP1	prot1632	Q99969	RARRES2	-0.271828	0.00131245
prot1948	Q9Y6N8	CDH10	prot2036	Q7LBX6	NRP2	0.271828	0.00131247
prot482	P07900	HSP90AA1	prot988	E9PLK3	NPEPPS	0.271827	0.00131251
prot375	G3V0E5	TFRC	prot462	P07195	LDHB	0.271821	0.00131288
prot406	P04271	S100B	prot1034	P62328	TMSB4X	0.27182	0.00131289
prot35	A0A0C4DH38	IGHV551	prot1355	Q6PCB0	VWA1	-0.27182	0.00131293
prot1371	Q6UX73-2	C16orf89	prot1874	Q9UKU9	ANGPTL2	0.27182	0.00131293
prot322	P01717	IGLV325	prot1209	Q14393-2	GAS6	-0.271819	0.00131299
prot270	P00505	GOT2	prot963	F8W9W0	EPHA5	0.271815	0.00131318
prot204	A0A1B0GVB9	ATP6AP2	prot618	P14151	SELL	-0.271815	0.00131321
prot547	P10253	GAA	prot1646	Q9BRK5	SDF4	0.271813	0.00131332
prot50	A6NL88	SHISA7	prot1683	Q9BZR6	RTN4R	0.271811	0.00131345
prot1158	Q13217	DNAJC3	prot1178	Q13554-7	CAMK2B	0.27181	0.0013135
prot185	O75223	GGCT	prot1343	Q6FHJ7	SFRP4	-0.271806	0.00131371
prot469	A0A1B0GVD5	CTSD	prot493	P08253	MMP2	0.271805	0.00131377
prot317	P01701	IGLV151	prot1192	Q13867	BLMH	-0.271801	0.00131399
prot732	P22303	ACHE	prot1502	Q8NFZ8	CADM4	0.2718	0.00131407
prot777	P26038	MSN	prot876	P40926	MDH2	0.271799	0.00131408
prot874	P40189	IL6ST	prot1284	Q16658	FSCN1	0.271799	0.00131409
prot407	P04275	VWF	prot904	G3V164	GRIA4	0.271799	0.00131409
prot1850	Q9UHL4	DPP7	prot1900	Q9UPU3	SORCS3	0.271797	0.00131419
prot1617	Q99519	NEU1	prot1926	A0A087X054	HYOU1	0.271797	0.00131421
prot348	P02647	APOA1	prot550	P10451-4	SPP1	-0.271795	0.00131434
prot214	O94769	ECM2	prot2031	M0QZL2	MEGF8	-0.271794	0.00131437
prot1634	Q99983	OMD	prot2011	E9PL83	ADM	0.271794	0.0013144
prot393	P04075	ALDOA	prot766	P24593	IGFBP5	0.271793	0.00131445
prot391	P04066	FUCA1	prot973	P55058	PLTP	0.271792	0.0013145
prot386	P03973	SLPI	prot396	A0A0A0MSC4	PDGFA	-0.271791	0.00131454
prot449	P06312	IGKV41	prot1662	F8VZI9	FAIM2	-0.271788	0.0013147
prot665	P16949	STMN1	prot1418	Q86UN2	RTN4RL1	0.271788	0.00131471
prot838	P35052	GPC1	prot933	A0A087WXM8	BCAM	0.271787	0.00131476
prot429	P05154	SERPINA5	prot2020	G3XAK1	MST1	0.271786	0.00131482
prot42	A0A0J9YXX1	IGHV5101	prot1116	Q06033-2	ITIH3	0.271786	0.00131485
prot481	P07858	CTSB	prot2037	R4GMM8	ROBO2	0.271785	0.00131486
prot408	I3L145	SHBG	prot1684	A0A0A0MR20	CNTNAP4	-0.271785	0.00131487
prot1394	Q7LFX5	CHST15	prot1451	Q8IXL6	FAM20C	0.271783	0.001315
prot350	K7ERI9	APOC1	prot531	P09972	ALDOC	-0.27178	0.00131517
prot336	P01861	IGHG4	prot554	P10599	TXN	-0.27178	0.00131519
prot310	P01599	IGKV117	prot1182	Q13634-2	CDH18	-0.271779	0.00131523
prot1172	Q13444-10	ADAM15	prot1371	Q6UX73-2	C16orf89	0.271778	0.00131526
prot1943	Q9Y646	CPQ	prot2013	F5GY80	C8B	-0.271778	0.00131528
prot1100	Q02809	PLOD1	prot1171	F8WC54	ADAM9	0.271777	0.00131534
prot1471	A0A0C4DGI5	TAFA2	prot1949	Q9Y6R7	FCGBP	-0.271777	0.00131534
prot257	O95967	EFEMP2	prot436	S4R371	FABP3	0.271776	0.00131537
prot234	O95185-2	UNC5C	prot1371	Q6UX73-2	C16orf89	0.271776	0.00131538
prot980	P55285-2	CADH6	prot1850	Q9UHL4	DPP7	0.271776	0.00131541
prot477	P07602	PSAP	prot1058	P78324	SIRPA	0.271775	0.00131547
prot90	O14773	TPP1	prot848	P35613-2	BSG	0.271775	0.00131547
prot404	P04217	A1BG	prot1062	P78417	GSTO1	-0.271771	0.00131567
prot785	P27918	CFP	prot1936	Q9Y5Y7	LYVE1	-0.271771	0.00131567
prot890	P43234	CTSO	prot1494	Q8NCL4	GALNT6	0.271771	0.00131569
prot334	P01859	IGHG2	prot466	P07237	P4HB	-0.27177	0.0013157
prot226	O94933	SLITRK3	prot589	P12277	CKB	0.27177	0.00131574
prot980	P55285-2	CADH6	prot1802	Q9NZ94-3	NLGN3	0.271769	0.0013158
prot335	P01860	IGHG3	prot1612	Q96S96	PEBP4	-0.271767	0.0013159
prot1751	Q9HDB5-4	NRXN3	prot2030	K7ELL7	PRKCSH	0.271766	0.00131593
prot42	A0A0J9YXX1	IGHV5101	prot1064	P78509	RELN	-0.271766	0.00131596
prot337	A0A087WYJ9	A0A087WYJ9	prot618	P14151	SELL	0.271764	0.00131607
prot1325	Q5T848	GPR158	prot1529	Q8WY21-4	SORC1	0.271763	0.0013161
prot1541	Q92673	SORL1	prot1975	A0A0G2JMB2	IGHA2	-0.271763	0.00131614
prot301	P01210	PENK	prot1138	Q10469	MGAT2	0.271762	0.00131617
prot978	P55268	LAMB2	prot1830	Q9UBQ6	EXTL2	0.271762	0.00131618
prot1370	Q6UX72	B3GNT9	prot1530	Q8WYK1	CNTNAP5	0.27176	0.00131627
prot111	O15400-2	STX7	prot214	O94769	ECM2	-0.27176	0.00131628
prot619	P14174	MIF	prot1108	Q04756	HGFAC	-0.271753	0.0013167
prot1084	P98172	EFNB1	prot1722	Q9H4F8	SMOC1	0.271753	0.0013167
prot82	O14514	ADGRB1	prot1196	Q14019	COTL1	0.271752	0.00131671
prot111	O15400-2	STX7	prot1026	P61769	B2M	0.271751	0.00131679
prot478	P07686	HEXB	prot1200	Q14118	DAG1	0.271751	0.00131679
prot103	O15197-3	EPHB6	prot830	P33151	CDH5	-0.27175	0.00131684
prot232	O95158	NXPH4	prot1269	Q16288-2	NTRK3	0.27175	0.00131685
prot1129	Q08380	LGALS3BP	prot1567	Q969P0-3	IGSF8	-0.27175	0.00131687
prot539	P0DMQ5	INAFM2	prot862	P36957	DLST	0.271749	0.00131692
prot796	P29279-2	CTGF	prot1860	Q9UJA9	ENPP5	0.271748	0.00131695
prot451	P06396	GSN	prot1202	Q14165	MLEC	0.271746	0.00131705
prot71	O00468-6	AGRN	prot1469	Q8N2S1-2	LTBP4	0.271746	0.00131705
prot16	A0A0A0MS15	IGHV349	prot103	O15197-3	EPHB6	-0.271745	0.00131714
prot575	P11362-20	FGFR1	prot1406	Q7Z7G0	ABI3BP	-0.271743	0.00131728
prot1585	Q96GW7	BCAN	prot1973	A0A0D9SF30	NCAM1	0.271741	0.00131738
prot294	P01042-2	KNG1	prot893	P45877	PPIC	-0.27174	0.00131744
prot71	O00468-6	AGRN	prot766	P24593	IGFBP5	0.271737	0.00131759
prot39	A0A0C4DH72	IGKV16	prot1802	Q9NZ94-3	NLGN3	-0.271734	0.00131776
prot657	P16152	CBR1	prot1500	Q8NFY4-6	SEM6D	0.27173	0.00131797
prot809	P30101	PDIA3	prot1950	Q9Y6X5	ENPP4	0.271726	0.00131819
prot257	O95967	EFEMP2	prot1779	Q9NT22	EMILIN3	-0.271725	0.00131824
prot349	P02649	APOE	prot375	G3V0E5	TFRC	0.271723	0.00131839
prot61	O00264	PGRMC1	prot1190	E7EUF1	ENPP2	0.271721	0.0013185
prot482	P07900	HSP90AA1	prot1200	Q14118	DAG1	0.271721	0.00131851
prot362	P02748	C9	prot1541	Q92673	SORL1	-0.27172	0.00131855
prot361	P02747	C1QC	prot495	P08493	MGP	0.271717	0.00131869
prot1283	C9JTE0	MOG	prot1556	Q92896	GLG1	0.271715	0.00131881
prot352	P02656	APOC3	prot1187	Q13740-2	ALCAM	-0.271715	0.00131885
prot306	P01344	IGF2	prot1683	Q9BZR6	RTN4R	-0.271714	0.00131888
prot1768	Q9NRN5	OLFML3	prot1902	Q9UQ52	CNTN6	0.271714	0.0013189
prot275	P00738	HP	prot637	P15144	ANPEP	-0.271713	0.00131893
prot796	P29279-2	CTGF	prot1900	Q9UPU3	SORCS3	0.271713	0.00131897
prot421	P05026-2	AT1B1	prot1505	Q8NHP8	PLBD2	0.271711	0.00131904
prot12	A0A087WSY6	IGKV3D15	prot1505	Q8NHP8	PLBD2	-0.271711	0.00131904
prot891	P43251-4	BTD	prot1570	Q96AQ6-2	PBXIP1	0.271706	0.00131936
prot352	P02656	APOC3	prot1400	Q7Z5A7-2	TAFA5	-0.271705	0.0013194
prot1351	Q6NW40	RGMB	prot1740	Q9HC38-2	GLOD4	0.271701	0.00131962
prot369	P02760	AMBP	prot861	P36955	SERPINF1	-0.271701	0.00131963
prot351	A0A024R0T9	APOC2	prot461	P07108	DBI	-0.2717	0.00131968
prot209	O76061	STC2	prot883	P42785	PRCP	0.271697	0.00131982
prot1224	Q14894	CRYM	prot1892	Q9UMX5	NENF	0.271697	0.00131986
prot398	P04156-2	PRIO	prot1344	A0A0G2JM94	LAIR1	0.271696	0.00131993
prot88	O14672	ADAM10	prot1707	Q5T123	SH3BGRL3	0.271695	0.00131996
prot688	P19320	VCAM1	prot2030	K7ELL7	PRKCSH	0.271694	0.00132002
prot1283	C9JTE0	MOG	prot1369	Q6UX71	PLXDC2	0.271694	0.00132004
prot498	P08571	CD14	prot1158	Q13217	DNAJC3	0.271691	0.00132018
prot71	O00468-6	AGRN	prot1174	Q13508	ART3	0.271689	0.00132031
prot159	O60568	PLOD3	prot1158	Q13217	DNAJC3	0.271688	0.00132034
prot661	P16519-2	PCSK2	prot1107	Q04721	NOTCH2	0.271688	0.00132038
prot435	P05408-2	SCG5	prot928	F8W1B7	MMP14	0.271686	0.00132044
prot491	P08195-2	SLC3A2	prot1677	B7ZLJ8	SEZ6L	0.271686	0.00132044
prot477	P07602	PSAP	prot608	P13671	C6	-0.271686	0.00132047
prot421	P05026-2	AT1B1	prot1970	A0A0C4DH35	IGHV335	-0.271684	0.00132059
prot875	P40925	MDH1	prot1268	Q16270	IGFBP7	-0.271682	0.00132068
prot375	G3V0E5	TFRC	prot1904	Q9UQM7	CAMK2A	0.271682	0.00132068
prot498	P08571	CD14	prot1376	Q6UXK2	ISLR2	0.271682	0.00132071
prot349	P02649	APOE	prot1370	Q6UX72	B3GNT9	0.271681	0.00132077
prot1106	Q03591	CFHR1	prot1895	Q9UN70	PCDHGC3	-0.271675	0.00132108
prot952	A0A087X240	EFNA5	prot1135	Q09328	MGAT5	0.271675	0.00132109
prot482	P07900	HSP90AA1	prot1030	P61970	NUTF2	0.271672	0.00132123
prot197	O75509	TNFRSF21	prot763	P24043	LAMA2	0.271672	0.00132128
prot262	P00338	LDHA	prot1645	Q9BRK3-2	MXRA8	0.271669	0.00132142
prot316	P01700	IGLV147	prot1831	Q9UBR2	CTSZ	-0.271668	0.00132148
prot746	P22897	MRC1	prot1550	Q92823-2	NRCAM	0.271666	0.0013216
prot553	P10586-2	PTPRF	prot914	P48740-2	MASP1	-0.271665	0.00132163
prot570	P11142	HSPA8	prot1879	F5H5X9	CDH7	0.271665	0.00132163
prot174	O75071	EFCAB14	prot1172	Q13444-10	ADAM15	0.271664	0.00132171
prot365	P02751	FN1	prot1177	E7EVP0	PNOC	0.271658	0.00132203
prot324	P01721	IGLV657	prot1258	Q15818	NPTX1	-0.271654	0.00132225
prot503	P08603	CFH	prot852	P35858	IGFALS	0.271653	0.00132231
prot183	O75144	ICOSLG	prot396	A0A0A0MSC4	PDGFA	0.271651	0.00132242
prot941	P51888	PRELP	prot959	P54289-2	CACNA2D1	-0.271651	0.00132242
prot222	O94910	ADGRL1	prot1611	Q96RW7-2	HMCN1	0.27165	0.00132247
prot460	P07093-2	SERPINE2	prot481	P07858	CTSB	0.27165	0.00132251
prot1178	Q13554-7	CAMK2B	prot1777	Q9NSC7	ST6GALNAC1	0.271648	0.00132261
prot111	O15400-2	STX7	prot1359	Q6UVK1	CSPG4	0.271645	0.00132277
prot574	P11279	LAMP1	prot637	P15144	ANPEP	0.271644	0.00132282
prot501	P08581	MET	prot1707	Q5T123	SH3BGRL3	0.271644	0.00132285
prot661	P16519-2	PCSK2	prot1653	Q9BTY2	FUCA2	0.271643	0.00132287
prot391	P04066	FUCA1	prot1541	Q92673	SORL1	0.271643	0.00132289
prot324	P01721	IGLV657	prot802	P29966	MARCKS	-0.271641	0.00132299
prot1727	Q9H741	C12orf49	prot1781	Q9NT99	LRRC4B	0.271639	0.00132312
prot523	P09603	CSF1	prot1597	Q96KG7	MEGF10	-0.271638	0.0013232
prot80	O00754-2	MAN2B1	prot957	P53634	CTSC	0.271637	0.00132325
prot373	P02774	GC	prot1114	Q05707-2	COL14A1	-0.271636	0.00132326
prot1474	Q8N3T6	TMEM132C	prot1656	Q9BUJ0	ABHD14A	0.271636	0.00132331
prot1062	P78417	GSTO1	prot1319	Q5JZY3-2	EPHA10	0.271636	0.00132331
prot551	P10451-3	SPP1	prot1882	Q9ULI3	HEG1	0.271635	0.00132332
prot287	P01019	AGT	prot1967	A0A0B4J2B5	IGHV3OR169	-0.271634	0.00132342
prot51	A6NLU5	VSTM2B	prot1169	Q13421-4	MSLN	0.271633	0.00132345
prot184	O75173	ADAMTS4	prot608	P13671	C6	-0.271633	0.00132347
prot485	P07998	RNASE1	prot1397	Q7Z3B1	NEGR1	0.27163	0.00132363
prot292	P01034	CST3	prot1993	B4DPQ0	C1R	0.271625	0.00132389
prot324	P01721	IGLV657	prot663	P16870-2	CBPE	-0.271625	0.0013239
prot802	P29966	MARCKS	prot1570	Q96AQ6-2	PBXIP1	0.271625	0.00132391
prot1128	Q08345	DDR1	prot1967	A0A0B4J2B5	IGHV3OR169	-0.271625	0.00132393
prot1066	P78539-4	SRPX	prot1975	A0A0G2JMB2	IGHA2	-0.271623	0.00132404
prot1527	Q8WXD2	SCG3	prot1541	Q92673	SORL1	0.271623	0.00132405
prot1118	Q06481	APLP2	prot1135	Q09328	MGAT5	0.271619	0.00132427
prot197	O75509	TNFRSF21	prot512	P09104	ENO2	0.271617	0.00132435
prot863	P36980-2	FHR2	prot1657	Q9BUN1	C1orf56	-0.271617	0.00132436
prot1100	Q02809	PLOD1	prot1158	Q13217	DNAJC3	0.271615	0.00132448
prot1107	Q04721	NOTCH2	prot1212	Q14515	SPARCL1	0.271615	0.0013245
prot440	P05543	SERPINA7	prot1796	Q9NYQ8	FAT2	-0.271615	0.0013245
prot1377	Q6UXK5	LRRN1	prot1616	Q99497	PARK7	0.271614	0.00132454
prot1541	Q92673	SORL1	prot1900	Q9UPU3	SORCS3	0.271614	0.00132456
prot88	O14672	ADAM10	prot1742	Q5VT82	PCDH9	0.271614	0.00132456
prot1850	Q9UHL4	DPP7	prot2030	K7ELL7	PRKCSH	0.27161	0.00132475
prot1474	Q8N3T6	TMEM132C	prot1907	Q9Y240	CLEC11A	0.27161	0.00132479
prot422	P05060	CHGB	prot749	P23142-4	FBLN1	0.271609	0.00132479
prot1400	Q7Z5A7-2	TAFA5	prot1684	A0A0A0MR20	CNTNAP4	0.271609	0.00132479
prot351	A0A024R0T9	APOC2	prot628	P14618-2	PKM	-0.271608	0.00132486
prot229	O94991	SLITRK5	prot499	P08572	COL4A2	0.271606	0.00132498
prot494	P08294	SOD3	prot1893	Q9UN36-2	NDRG2	-0.271604	0.00132512
prot766	P24593	IGFBP5	prot1555	Q92876	KLK6	0.271601	0.00132528
prot336	P01861	IGHG4	prot875	P40925	MDH1	-0.271599	0.0013254
prot1138	Q10469	MGAT2	prot1277	Q16610	ECM1	0.271597	0.00132552
prot329	P01782	IGHV39	prot1418	Q86UN2	RTN4RL1	-0.271595	0.00132559
prot1198	Q14112	NID2	prot1768	Q9NRN5	OLFML3	0.271589	0.00132597
prot98	O15031	PLXNB2	prot1182	Q13634-2	CDH18	0.271588	0.00132601
prot1566	Q969H8	MYDGF	prot1634	Q99983	OMD	0.271588	0.00132603
prot875	P40925	MDH1	prot1860	Q9UJA9	ENPP5	0.271587	0.00132606
prot678	P18065	IGFBP2	prot1172	Q13444-10	ADAM15	0.271585	0.00132615
prot322	P01717	IGLV325	prot973	P55058	PLTP	-0.271585	0.00132617
prot240	O95428	PAPLN	prot1607	Q96PD5	PGLYRP2	-0.271585	0.0013262
prot1344	A0A0G2JM94	LAIR1	prot1533	Q8WZA1	POMGNT1	0.271583	0.00132627
prot1034	P62328	TMSB4X	prot1132	Q08629	SPOCK1	0.271583	0.00132628
prot1514	Q8TDQ0-2	HAVR2	prot1590	Q96ID5	IGSF21	0.271583	0.00132628
prot308	P01594	IGKV133	prot476	P07585	DCN	-0.271581	0.00132638
prot204	A0A1B0GVB9	ATP6AP2	prot1394	Q7LFX5	CHST15	0.271579	0.00132655
prot373	P02774	GC	prot1107	Q04721	NOTCH2	-0.271573	0.00132688
prot493	P08253	MMP2	prot1146	Q12805-2	FBLN3	0.271572	0.00132691
prot224	O94919	ENDOD1	prot1387	Q6ZSJ9	SHISA6	0.271571	0.00132698
prot368	Q5VY30	RBP4	prot891	P43251-4	BTD	-0.27157	0.00132701
prot684	P19021	PAM	prot1120	Q06830	PRDX1	0.271569	0.00132707
prot91	O14786	NRP1	prot405	P04233	CD74	-0.271569	0.0013271
prot1419	Q86UN3	RTN4RL2	prot1704	Q9H1U4	MEGF9	0.271568	0.00132716
prot1369	Q6UX71	PLXDC2	prot1973	A0A0D9SF30	NCAM1	0.271565	0.00132732
prot347	P02462-2	COL4A1	prot371	P02765	AHSG	-0.271563	0.00132743
prot1677	B7ZLJ8	SEZ6L	prot2020	G3XAK1	MST1	-0.27156	0.00132758
prot1246	Q15375-4	EPHA7	prot1835	Q9UBX5	FBLN5	-0.271558	0.0013277
prot1265	Q15904	ATP6AP1	prot1547	Q92765	FRZB	0.271557	0.00132776
prot1078	P98095-2	FBLN2	prot1615	Q99435-4	NELL2	0.271556	0.00132783
prot512	P09104	ENO2	prot926	A0A182DWH7	SELENOP	-0.271556	0.00132783
prot1041	P62993	GRB2	prot1962	A0A087X1V2	NCAM1	0.271555	0.00132787
prot401	P04196	HRG	prot1950	Q9Y6X5	ENPP4	-0.271555	0.0013279
prot503	P08603	CFH	prot842	P35442	THBS2	0.271555	0.00132791
prot460	P07093-2	SERPINE2	prot1034	P62328	TMSB4X	0.271553	0.00132801
prot760	P23528	CFL1	prot1187	Q13740-2	ALCAM	0.271552	0.00132807
prot348	P02647	APOA1	prot1743	Q9HC57	WFDC1	-0.27155	0.00132815
prot503	P08603	CFH	prot1425	Q86X29-6	LSR	-0.271549	0.00132821
prot43	A0M8Q6	IGLC7	prot512	P09104	ENO2	-0.271548	0.00132828
prot1493	Q8NCC3	PLA2G15	prot1860	Q9UJA9	ENPP5	0.271546	0.00132837
prot288	P01023	A2M	prot1627	Q99784	OLFM1	-0.271543	0.00132856
prot216	O94772	LY6H	prot1836	Q9UBX7-1	KLK11	-0.271543	0.00132857
prot1174	Q13508	ART3	prot1433	Q8IUC8	GALNT13	0.27154	0.00132872
prot468	E9PEK4	CSF1R	prot762	P23582	NPPC	0.271539	0.00132878
prot317	P01701	IGLV151	prot476	P07585	DCN	-0.271538	0.00132886
prot320	P01714	IGLV319	prot1416	Q86TY3-2	CN037	-0.271535	0.001329
prot570	P11142	HSPA8	prot638	P15151-3	PVR	0.271535	0.00132901
prot317	P01701	IGLV151	prot653	H0YDW7	CD44	-0.271533	0.0013291
prot352	P02656	APOC3	prot1787	Q9NX62	IMPAD1	-0.271533	0.00132914
prot421	P05026-2	AT1B1	prot1973	A0A0D9SF30	NCAM1	0.271532	0.00132916
prot398	P04156-2	PRIO	prot1565	Q93091	RNASE6	-0.27153	0.0013293
prot184	O75173	ADAMTS4	prot1748	Q9HCU0	CD248	0.271523	0.00132968
prot1587	Q96HD1	CRELD1	prot1758	Q9NPH3-2	IL1RAP	-0.271523	0.00132971
prot271	P00533-4	EGFR	prot455	P06733	ENO1	0.271521	0.00132979
prot935	B1AKY9	ATP1A2	prot985	P55291	CDH15	0.271521	0.00132981
prot644	E7ENM0	ELN	prot963	F8W9W0	EPHA5	0.271519	0.00132993
prot1422	F5GZZ9	CD163	prot1438	Q8IV08	PLD3	-0.271518	0.00132997
prot35	A0A0C4DH38	IGHV551	prot1730	Q9H8L6	MMRN2	-0.271517	0.00133006
prot501	P08581	MET	prot551	P10451-3	SPP1	0.271517	0.00133006
prot386	P03973	SLPI	prot1641	Q9BQT9	CLSTN3	-0.271515	0.00133017
prot61	O00264	PGRMC1	prot1912	Q9Y279-2	VSIG4	0.271514	0.00133019
prot557	P10643	C7	prot1071	P80748	IGLV321	0.271513	0.00133025
prot1046	E5RJR5	SKP1	prot1371	Q6UX73-2	C16orf89	0.27151	0.00133044
prot351	A0A024R0T9	APOC2	prot1316	Q5JRA6-2	MIA3	-0.271508	0.00133057
prot1028	J3KMY5	NPC2	prot1645	Q9BRK3-2	MXRA8	0.271507	0.00133062
prot501	P08581	MET	prot1618	Q99523	SORT1	0.271506	0.00133065
prot352	P02656	APOC3	prot1965	A0A0A0MTQ4	RGMA	-0.271506	0.00133066
prot1295	Q29963	HLAC	prot2040	X6RKN2	NFASC	0.271504	0.00133078
prot795	P29218	IMPA1	prot815	P30530-2	AXL	0.271504	0.00133079
prot590	P12318-2	FCGR2A	prot1376	Q6UXK2	ISLR2	0.271503	0.00133083
prot329	P01782	IGHV39	prot1817	Q9P121-4	NTM	-0.271502	0.00133087
prot1028	J3KMY5	NPC2	prot1819	Q9P232	CNTN3	0.271501	0.00133096
prot478	P07686	HEXB	prot612	P13796	LCP1	-0.271499	0.00133104
prot43	A0M8Q6	IGLC7	prot890	P43234	CTSO	-0.271495	0.00133128
prot1286	Q16706	MAN2A1	prot1399	Q7Z553	MDGA2	0.271495	0.0013313
prot310	P01599	IGKV117	prot832	P34059	GALNS	-0.271494	0.00133135
prot863	P36980-2	FHR2	prot1817	Q9P121-4	NTM	-0.271493	0.0013314
prot1285	Q16674	MIA	prot1607	Q96PD5	PGLYRP2	0.271493	0.00133143
prot724	P21802-8	FGFR2	prot1649	Q9BS26	ERP44	0.271492	0.00133148
prot430	P05155	SERPING1	prot1192	Q13867	BLMH	0.271491	0.00133149
prot783	P27797	CALR	prot928	F8W1B7	MMP14	0.27149	0.00133155
prot543	P0DP25	CALM1	prot1438	Q8IV08	PLD3	0.271489	0.00133163
prot267	P00450	CP	prot821	P31150	GDI1	-0.271488	0.00133166
prot531	P09972	ALDOC	prot1277	Q16610	ECM1	0.271488	0.00133167
prot618	P14151	SELL	prot1348	Q6MZW2	FSTL4	-0.271488	0.0013317
prot328	P01780	IGHV37	prot540	P0DMV9	HSPA1A	-0.271487	0.00133174
prot347	P02462-2	COL4A1	prot1662	F8VZI9	FAIM2	0.271487	0.00133175
prot447	P06307	CCK	prot952	A0A087X240	EFNA5	0.271486	0.00133182
prot1135	Q09328	MGAT5	prot1556	Q92896	GLG1	0.271483	0.00133198
prot856	P36222	CHI3L1	prot1178	Q13554-7	CAMK2B	-0.271481	0.0013321
prot363	P02749	APOH	prot879	P41271	NBL1	-0.27148	0.00133215
prot373	P02774	GC	prot1243	Q15293	RCN1	-0.271476	0.00133236
prot96	O14917	PCDH17	prot539	P0DMQ5	INAFM2	0.271476	0.00133238
prot318	P01703	IGLV140	prot639	P15169	CPN1	0.271475	0.00133241
prot523	P09603	CSF1	prot574	P11279	LAMP1	0.271474	0.00133249
prot468	E9PEK4	CSF1R	prot570	P11142	HSPA8	0.271473	0.00133254
prot1514	Q8TDQ0-2	HAVR2	prot1763	A0A0C4DFP6	CRTAC1	0.271473	0.00133256
prot808	P30086	PEBP1	prot1498	Q8NFP4	MDGA1	0.27147	0.00133269
prot277	P00740-2	F9	prot1343	Q6FHJ7	SFRP4	0.271469	0.00133275
prot320	P01714	IGLV319	prot1459	Q8IZS8	CACNA2D3	-0.271469	0.00133278
prot39	A0A0C4DH72	IGKV16	prot1585	Q96GW7	BCAN	-0.271469	0.00133278
prot480	P07737	PFN1	prot988	E9PLK3	NPEPPS	0.271469	0.0013328
prot336	P01861	IGHG4	prot778	P26572	MGAT1	-0.271467	0.00133288
prot186	O75326	SEMA7A	prot856	P36222	CHI3L1	-0.271463	0.00133312
prot212	O94760	DDAH1	prot421	P05026-2	AT1B1	0.27146	0.00133326
prot313	P01619	IGKV320	prot1949	Q9Y6R7	FCGBP	0.271458	0.00133338
prot493	P08253	MMP2	prot1320	Q5KU26	COLEC12	0.271455	0.00133356
prot532	P0C0L4	C4A	prot1609	Q96PX8	SLITRK1	-0.271455	0.00133358
prot421	P05026-2	AT1B1	prot1994	B4E1Z4	AL645922.1	-0.271454	0.00133364
prot1277	Q16610	ECM1	prot1742	Q5VT82	PCDH9	0.271453	0.00133366
prot1200	Q14118	DAG1	prot1370	Q6UX72	B3GNT9	0.271452	0.00133372
prot1229	Q14DG7	TMEM132B	prot1386	Q6ZRP7	QSOX2	0.271452	0.00133374
prot716	P21333-2	FLNA	prot2011	E9PL83	ADM	0.27145	0.00133383
prot334	P01859	IGHG2	prot1427	A0A0A6YYA0	TMED7-TICAM2	-0.27145	0.00133385
prot329	P01782	IGHV39	prot1172	Q13444-10	ADAM15	-0.271449	0.0013339
prot561	P10721-2	KIT	prot1177	E7EVP0	PNOC	0.271446	0.00133406
prot802	P29966	MARCKS	prot1708	Q9H2A7	CXCL16	0.271445	0.00133411
prot988	E9PLK3	NPEPPS	prot1176	A0A1B0GTP7	ASAH1	0.271445	0.00133416
prot749	P23142-4	FBLN1	prot1763	A0A0C4DFP6	CRTAC1	0.271444	0.00133419
prot39	A0A0C4DH72	IGKV16	prot410	P04406	GAPDH	-0.271441	0.00133437
prot213	O94766	B3GAT3	prot1034	P62328	TMSB4X	0.271438	0.00133454
prot675	P17900	GM2A	prot1632	Q99969	RARRES2	0.271438	0.00133454
prot1451	Q8IXL6	FAM20C	prot1943	Q9Y646	CPQ	0.271437	0.00133459
prot257	O95967	EFEMP2	prot269	P00492	HPRT1	-0.271437	0.0013346
prot1372	Q6UXB8	PI16	prot1936	Q9Y5Y7	LYVE1	0.271429	0.00133505
prot1033	P62258	YWHAE	prot2005	E7ESV6	ADGRL3	0.271428	0.0013351
prot76	D6RHI9	RNASET2	prot982	P55287-2	CDH11	-0.271427	0.00133515
prot533	P0C0L5	C4B	prot762	P23582	NPPC	-0.271425	0.00133528
prot216	O94772	LY6H	prot652	P16035	TIMP2	-0.271424	0.00133532
prot1283	C9JTE0	MOG	prot1459	Q8IZS8	CACNA2D3	0.271424	0.00133536
prot1893	Q9UN36-2	NDRG2	prot2020	G3XAK1	MST1	-0.271422	0.00133547
prot706	P20742	PZP	prot1234	Q15113	PCOLCE	-0.27142	0.00133555
prot1198	Q14112	NID2	prot1677	B7ZLJ8	SEZ6L	-0.271419	0.00133562
prot617	P14138	EDN3	prot1848	Q9UHG3	PCYOX1	0.271417	0.0013357
prot272	P00558	PGK1	prot1897	Q9UNW1	MINPP1	0.271414	0.00133589
prot883	P42785	PRCP	prot1023	P61604	HSPE1	0.271414	0.0013359
prot848	P35613-2	BSG	prot1949	Q9Y6R7	FCGBP	-0.27141	0.00133615
prot61	O00264	PGRMC1	prot1732	Q9HAT2	SIAE	-0.271408	0.00133625
prot329	P01782	IGHV39	prot489	P08174-6	DAF	0.271408	0.00133626
prot748	P23142	FBLN1	prot833	P34096	RNASE4	0.271404	0.00133645
prot483	P07942	LAMB1	prot1638	Q9BQ16	SPOCK3	0.271404	0.00133647
prot204	A0A1B0GVB9	ATP6AP2	prot589	P12277	CKB	0.271404	0.00133648
prot1306	Q53EL9-3	SEZ6	prot1320	Q5KU26	COLEC12	0.271402	0.00133657
prot234	O95185-2	UNC5C	prot1427	A0A0A6YYA0	TMED7-TICAM2	0.271402	0.0013366
prot1354	Q6P9A2	GALNT18	prot1708	Q9H2A7	CXCL16	0.271401	0.00133663
prot1130	Q08431	MFGE8	prot1617	Q99519	NEU1	0.271399	0.00133675
prot317	P01701	IGLV151	prot1494	Q8NCL4	GALNT6	-0.271398	0.00133681
prot213	O94766	B3GAT3	prot638	P15151-3	PVR	0.271398	0.00133684
prot149	O60279	SUSD5	prot1549	Q92820	GGH	-0.271396	0.00133695
prot1454	B1AN15	KIAA0319L	prot1765	Q9NQX7-2	ITM2C	0.271393	0.00133708
prot589	P12277	CKB	prot1180	Q13557-8	CAMK2D	0.271393	0.00133708
prot1344	A0A0G2JM94	LAIR1	prot1585	Q96GW7	BCAN	0.271392	0.00133716
prot1130	Q08431	MFGE8	prot1480	Q8N6C5-2	IGSF1	0.271388	0.0013374
prot288	P01023	A2M	prot493	P08253	MMP2	0.271382	0.00133774
prot272	P00558	PGK1	prot678	P18065	IGFBP2	0.271382	0.00133775
prot1438	Q8IV08	PLD3	prot1545	Q92743	HTRA1	0.27138	0.00133787
prot431	P05160	F13B	prot1883	Q9ULL4	PLXNB3	-0.271378	0.00133797
prot1285	Q16674	MIA	prot1527	Q8WXD2	SCG3	-0.271375	0.0013381
prot1569	F8WDW9	ESAM	prot1721	Q9H4D0	CLSTN2	0.271373	0.00133822
prot589	P12277	CKB	prot1950	Q9Y6X5	ENPP4	0.271372	0.00133829
prot289	P01024	C3	prot1755	Q9NPD7	NRN1	-0.271372	0.00133829
prot1493	Q8NCC3	PLA2G15	prot1890	Q9UMF0	ICAM5	0.27137	0.00133841
prot234	O95185-2	UNC5C	prot1946	Q9Y6N6	LAMC3	0.27137	0.00133844
prot1148	Q12841	FSTL1	prot1550	Q92823-2	NRCAM	-0.271368	0.00133852
prot1277	Q16610	ECM1	prot1902	Q9UQ52	CNTN6	0.271367	0.00133859
prot540	P0DMV9	HSPA1A	prot2023	H0YDE5	KIAA1549L	0.271365	0.00133868
prot532	P0C0L4	C4A	prot1776	Q9NS98	SEMA3G	-0.271365	0.00133873
prot1849	Q9UHI8	ADAMTS1	prot1883	Q9ULL4	PLXNB3	0.271363	0.00133884
prot1067	P80108	GPLD1	prot1641	Q9BQT9	CLSTN3	-0.271359	0.00133906
prot988	E9PLK3	NPEPPS	prot1950	Q9Y6X5	ENPP4	0.271359	0.00133906
prot268	P00488	F13A1	prot1800	Q9NZ53	PODXL2	-0.271359	0.00133906
prot294	P01042-2	KNG1	prot466	P07237	P4HB	-0.271358	0.00133908
prot1561	A0A0U1RR20	PRG4	prot1829	Q9UBP4	DKK3	-0.271358	0.00133911
prot2	A0A075B6I0	IGLV861	prot1187	Q13740-2	ALCAM	-0.271356	0.00133924
prot12	A0A087WSY6	IGKV3D15	prot1151	Q12907	LMAN2	-0.271355	0.00133928
prot547	P10253	GAA	prot694	P19827	ITIH1	-0.271354	0.00133932
prot281	P00748	F12	prot985	P55291	CDH15	-0.271353	0.0013394
prot8	P01615	IGKV2D28	prot1962	A0A087X1V2	NCAM1	-0.271352	0.00133945
prot1381	Q6YHK3	CD109	prot1555	Q92876	KLK6	0.271351	0.0013395
prot42	A0A0J9YXX1	IGHV5101	prot209	O76061	STC2	-0.271349	0.00133962
prot1965	A0A0A0MTQ4	RGMA	prot2011	E9PL83	ADM	0.271349	0.00133963
prot71	O00468-6	AGRN	prot1617	Q99519	NEU1	0.271348	0.00133966
prot376	P02787	TF	prot859	P36871	PGM1	-0.271348	0.00133969
prot494	P08294	SOD3	prot1347	Q6KC79-2	NIPBL	0.271346	0.00133979
prot98	O15031	PLXNB2	prot234	O95185-2	UNC5C	0.271345	0.00133983
prot476	P07585	DCN	prot1553	Q92854	SEMA4D	0.271345	0.00133984
prot472	P07358	C8B	prot1728	Q9H7Y0	DIPK2B	-0.271345	0.00133985
prot168	O60888-3	CUTA	prot1802	Q9NZ94-3	NLGN3	0.271344	0.0013399
prot466	P07237	P4HB	prot1884	Q9ULP0-2	NDRG4	0.271343	0.00133994
prot750	P23284	PPIB	prot1645	Q9BRK3-2	MXRA8	0.271342	0.00134002
prot334	P01859	IGHG2	prot1850	Q9UHL4	DPP7	-0.271341	0.00134009
prot668	P17174	GOT1	prot952	A0A087X240	EFNA5	0.27134	0.00134012
prot391	P04066	FUCA1	prot551	P10451-3	SPP1	0.271338	0.00134023
prot480	P07737	PFN1	prot1983	A0A0J9YY99	A0A0J9YY99	-0.271337	0.0013403
prot267	P00450	CP	prot711	P20916-2	MAG	-0.271336	0.00134037
prot506	P08697	SERPINF2	prot1665	Q9BX67	JAM3	-0.271334	0.00134045
prot1480	Q8N6C5-2	IGSF1	prot1683	Q9BZR6	RTN4R	0.271334	0.00134047
prot421	P05026-2	AT1B1	prot1428	Q86Y38	XYLT1	0.271333	0.00134051
prot1030	P61970	NUTF2	prot1169	Q13421-4	MSLN	0.271333	0.00134051
prot604	P13611	VCAN	prot882	E9PF59	DPP6	0.271332	0.00134059
prot540	P0DMV9	HSPA1A	prot565	P10909-4	CLUS	0.271331	0.00134065
prot351	A0A024R0T9	APOC2	prot1897	Q9UNW1	MINPP1	-0.27133	0.0013407
prot222	O94910	ADGRL1	prot480	P07737	PFN1	-0.271329	0.00134075
prot291	Q5H9A7	TIMP1	prot375	G3V0E5	TFRC	-0.271328	0.00134083
prot98	O15031	PLXNB2	prot1139	Q10471	GALNT2	0.271326	0.00134093
prot1007	P60709	ACTB	prot1149	Q12860	CNTN1	0.271322	0.00134114
prot567	P11047	LAMC1	prot1619	Q99538	LGMN	0.271318	0.00134141
prot137	O43827	ANGPTL7	prot963	F8W9W0	EPHA5	-0.271318	0.00134142
prot269	P00492	HPRT1	prot863	P36980-2	FHR2	-0.271315	0.00134155
prot1825	G5E9G7	NRXN2	prot1977	A0A0G2JRQ6	A0A0G2JRQ6	-0.271314	0.00134159
prot776	P25774-2	CTSS	prot1348	Q6MZW2	FSTL4	-0.271314	0.0013416
prot1673	A0A087X0T8	CADM1	prot1997	C9J2H1	ITIH5	0.271313	0.00134166
prot212	O94760	DDAH1	prot1283	C9JTE0	MOG	0.271311	0.0013418
prot431	P05160	F13B	prot589	P12277	CKB	-0.271309	0.00134193
prot322	P01717	IGLV325	prot400	P04180	LCAT	-0.271306	0.00134207
prot1721	Q9H4D0	CLSTN2	prot1831	Q9UBR2	CTSZ	0.271305	0.00134212
prot856	P36222	CHI3L1	prot979	P55283	CDH4	-0.271304	0.00134217
prot1729	Q9H8J5	MANSC1	prot1991	A0A1W2PQ11	CNTN2	0.271304	0.00134217
prot478	P07686	HEXB	prot1365	Q6UWR7	ENPP6	0.271302	0.00134233
prot783	P27797	CALR	prot1848	Q9UHG3	PCYOX1	0.271302	0.00134234
prot168	O60888-3	CUTA	prot1198	Q14112	NID2	0.271301	0.00134234
prot539	P0DMQ5	INAFM2	prot1478	Q8N475-2	FSTL5	0.271301	0.00134237
prot130	C9JR67	SGCE	prot1100	Q02809	PLOD1	0.2713	0.00134241
prot391	P04066	FUCA1	prot1316	Q5JRA6-2	MIA3	0.2713	0.00134242
prot1559	Q92932	PTPRN2	prot1684	A0A0A0MR20	CNTNAP4	0.271298	0.00134255
prot16	A0A0A0MS15	IGHV349	prot1907	Q9Y240	CLEC11A	-0.271296	0.00134263
prot293	P01042	KNG1	prot483	P07942	LAMB1	-0.271296	0.00134264
prot316	P01700	IGLV147	prot1394	Q7LFX5	CHST15	-0.271295	0.0013427
prot76	D6RHI9	RNASET2	prot1654	Q9BU40-2	CRDL1	0.271294	0.00134275
prot587	P12259	F5	prot1587	Q96HD1	CRELD1	-0.271294	0.00134279
prot105	O15230	LAMA5	prot350	K7ERI9	APOC1	-0.271291	0.00134291
prot1538	Q92563	SPOCK2	prot1921	Q9Y2T3	GDA	0.271289	0.00134307
prot1505	Q8NHP8	PLBD2	prot1714	Q9H3G5	CPVL	0.271288	0.00134309
prot292	P01034	CST3	prot785	P27918	CFP	-0.271288	0.0013431
prot292	P01034	CST3	prot1950	Q9Y6X5	ENPP4	0.271288	0.00134311
prot127	O43505	B4GAT1	prot514	P09211	GSTP1	0.271286	0.00134322
prot1502	Q8NFZ8	CADM4	prot1850	Q9UHL4	DPP7	0.271285	0.00134326
prot638	P15151-3	PVR	prot1338	Q68BL7-3	OLFML2A	0.271282	0.00134343
prot43	A0M8Q6	IGLC7	prot45	A2NJV5	IGKV229	0.27128	0.00134354
prot617	P14138	EDN3	prot859	P36871	PGM1	0.271278	0.00134371
prot1162	Q13275-2	SEMA3F	prot1612	Q96S96	PEBP4	0.271277	0.00134373
prot81	O14498	ISLR	prot760	P23528	CFL1	0.271275	0.00134385
prot1369	Q6UX71	PLXDC2	prot1501	Q8NFZ4	NLGN2	0.271275	0.00134388
prot375	G3V0E5	TFRC	prot1327	Q5VSG8	MANEAL	0.271271	0.00134406
prot70	O00462	MANBA	prot1555	Q92876	KLK6	0.271271	0.00134409
prot68	O00451	GFRA2	prot1722	Q9H4F8	SMOC1	0.271271	0.00134411
prot317	P01701	IGLV151	prot859	P36871	PGM1	-0.271268	0.00134426
prot793	P29120-2	PCSK1	prot1306	Q53EL9-3	SEZ6	0.271268	0.00134428
prot1256	Q15768	EFNB3	prot1758	Q9NPH3-2	IL1RAP	-0.271263	0.00134453
prot477	P07602	PSAP	prot1857	Q9UIW2	PLXNA1	0.271262	0.00134462
prot1209	Q14393-2	GAS6	prot1867	Q9UK55	SERPINA10	-0.271261	0.00134464
prot479	P07711	CTSL	prot694	P19827	ITIH1	-0.27126	0.00134471
prot1180	Q13557-8	CAMK2D	prot1286	Q16706	MAN2A1	0.271259	0.00134476
prot455	P06733	ENO1	prot2013	F5GY80	C8B	-0.271258	0.00134485
prot90	O14773	TPP1	prot1525	A0A087WWF1	SELENOM	0.271258	0.00134485
prot1320	Q5KU26	COLEC12	prot1921	Q9Y2T3	GDA	0.271256	0.00134492
prot292	P01034	CST3	prot878	P41222	PTGDS	0.271256	0.00134492
prot337	A0A087WYJ9	A0A087WYJ9	prot1677	B7ZLJ8	SEZ6L	-0.271256	0.00134497
prot1344	A0A0G2JM94	LAIR1	prot1681	A0A087WZS0	LYNX1	0.271251	0.00134521
prot686	P19022	CDH2	prot1758	Q9NPH3-2	IL1RAP	-0.271251	0.00134525
prot19	A0A0B4J1U7	IGHV61	prot2011	E9PL83	ADM	-0.271249	0.00134534
prot346	P02461	COL3A1	prot680	P18206-2	VCL	0.271249	0.00134537
prot793	P29120-2	PCSK1	prot1268	Q16270	IGFBP7	-0.271248	0.00134542
prot364	P02750	LRG1	prot400	P04180	LCAT	-0.271247	0.00134548
prot589	P12277	CKB	prot1871	Q9UKM7	MAN1B1	0.271246	0.0013455
prot561	P10721-2	KIT	prot1428	Q86Y38	XYLT1	0.271246	0.00134551
prot149	O60279	SUSD5	prot878	P41222	PTGDS	0.271244	0.00134561
prot371	P02765	AHSG	prot561	P10721-2	KIT	-0.271243	0.00134571
prot244	O95467	GNAS	prot1373	Q6UXD5-3	SEZ6L2	0.27124	0.00134584
prot292	P01034	CST3	prot1469	Q8N2S1-2	LTBP4	-0.27124	0.00134588
prot1178	Q13554-7	CAMK2B	prot1645	Q9BRK3-2	MXRA8	0.27124	0.00134589
prot11	A0A075B6S5	IGKV127	prot2034	Q5SPY9	NPDC1	-0.271238	0.00134596
prot1541	Q92673	SORL1	prot1721	Q9H4D0	CLSTN2	0.271238	0.00134597
prot532	P0C0L4	C4A	prot783	P27797	CALR	-0.271236	0.00134609
prot456	P06744	GPI	prot1761	Q9NQ36-3	SCUBE2	-0.271235	0.00134614
prot1280	Q16627	CCL14	prot1598	Q96KN2	CNDP1	-0.271235	0.00134615
prot1650	K7EKV3	RTBDN	prot1991	A0A1W2PQ11	CNTN2	0.271232	0.00134633
prot1755	Q9NPD7	NRN1	prot1827	Q9UBG0	MRC2	0.271229	0.0013465
prot1449	Q8IWY4	SCUBE1	prot1827	Q9UBG0	MRC2	-0.271228	0.00134655
prot364	P02750	LRG1	prot1162	Q13275-2	SEMA3F	-0.271226	0.00134666
prot391	P04066	FUCA1	prot1012	P60983	GMFB	0.271223	0.00134686
prot91	O14786	NRP1	prot424	P05067-11	APP	0.271222	0.0013469
prot856	P36222	CHI3L1	prot1673	A0A087X0T8	CADM1	-0.271214	0.00134734
prot653	H0YDW7	CD44	prot1402	Q7Z5L0	VMO1	0.271213	0.00134741
prot985	P55291	CDH15	prot1975	A0A0G2JMB2	IGHA2	-0.271212	0.00134746
prot1585	Q96GW7	BCAN	prot1892	Q9UMX5	NENF	0.271211	0.00134751
prot286	P01011	SERPINA3	prot683	P18669	PGAM1	0.271211	0.00134755
prot2	A0A075B6I0	IGLV861	prot1497	Q8NES3	LFNG	-0.271203	0.00134801
prot20	A0A0B4J1V0	IGHV315	prot1635	Q99985	SEMA3C	-0.271202	0.00134803
prot661	P16519-2	PCSK2	prot1394	Q7LFX5	CHST15	0.271202	0.00134805
prot493	P08253	MMP2	prot1641	Q9BQT9	CLSTN3	-0.271201	0.00134808
prot190	O75368	SH3BGRL	prot1680	Q9BZC7-2	ABCA2	0.271201	0.00134809
prot12	A0A087WSY6	IGKV3D15	prot44	A1L4H1	SSC5D	0.271198	0.00134826
prot310	P01599	IGKV117	prot796	P29279-2	CTGF	-0.271196	0.00134839
prot574	P11279	LAMP1	prot903	P47972	NPTX2	0.271194	0.00134849
prot1616	Q99497	PARK7	prot1944	Q9Y653-2	ADGRG1	0.271192	0.0013486
prot504	P08637	FCGR3A	prot619	P14174	MIF	0.271192	0.00134863
prot951	P52799	EFNB2	prot1946	Q9Y6N6	LAMC3	0.271192	0.00134863
prot515	P09382	LGALS1	prot1158	Q13217	DNAJC3	0.271189	0.00134879
prot711	P20916-2	MAG	prot1882	Q9ULI3	HEG1	0.271185	0.00134904
prot491	P08195-2	SLC3A2	prot1514	Q8TDQ0-2	HAVR2	0.271182	0.00134921
prot302	P01213	PDYN	prot524	P09619	PDGFRB	0.27118	0.00134934
prot1362	Q6UWH4-2	GASK1B	prot1850	Q9UHL4	DPP7	0.271178	0.00134941
prot524	P09619	PDGFRB	prot889	E7EQM8	DCC	0.271178	0.00134941
prot1048	P63313	TMSB10	prot1546	Q92752	TNR	0.271178	0.00134943
prot826	P31946-2	1433B	prot1176	A0A1B0GTP7	ASAH1	0.271178	0.00134945
prot1284	Q16658	FSCN1	prot1744	Q9HCB6	SPON1	0.271175	0.00134962
prot653	H0YDW7	CD44	prot861	P36955	SERPINF1	0.271174	0.00134969
prot561	P10721-2	KIT	prot1308	Q53RD9	FBLN7	0.271173	0.00134971
prot1471	A0A0C4DGI5	TAFA2	prot1730	Q9H8L6	MMRN2	0.271172	0.00134979
prot421	P05026-2	AT1B1	prot1946	Q9Y6N6	LAMC3	0.271169	0.00134993
prot1239	Q15223	NECTIN1	prot1946	Q9Y6N6	LAMC3	0.271169	0.00134994
prot168	O60888-3	CUTA	prot940	P51884	LUM	-0.271169	0.00134997
prot780	P27169	PON1	prot1612	Q96S96	PEBP4	-0.271164	0.00135022
prot320	P01714	IGLV319	prot1411	Q86SF2	GALNT7	-0.271164	0.00135025
prot1092	Q01469	FABP5	prot1766	Q9NR34	MAN1C1	0.271163	0.00135029
prot644	E7ENM0	ELN	prot1354	Q6P9A2	GALNT18	0.271163	0.00135032
prot808	P30086	PEBP1	prot1177	E7EVP0	PNOC	0.271161	0.00135042
prot301	P01210	PENK	prot532	P0C0L4	C4A	-0.27116	0.00135047
prot1422	F5GZZ9	CD163	prot1618	Q99523	SORT1	-0.271159	0.00135051
prot1492	Q8NBS9	TXNDC5	prot1766	Q9NR34	MAN1C1	0.271157	0.00135062
prot287	P01019	AGT	prot520	P09486	SPARC	0.271156	0.0013507
prot590	P12318-2	FCGR2A	prot1530	Q8WYK1	CNTNAP5	0.271155	0.00135075
prot498	P08571	CD14	prot630	P14625	HSP90B1	0.271154	0.00135084
prot397	P04114	APOB	prot1325	Q5T848	GPR158	-0.271153	0.00135087
prot578	P11717	IGF2R	prot665	P16949	STMN1	0.27115	0.00135104
prot270	P00505	GOT2	prot1464	Q8N126	CADM3	0.271149	0.00135109
prot708	P20827	EFNA1	prot1032	P61981	YWHAG	0.271143	0.00135145
prot398	P04156-2	PRIO	prot765	P24592	IGFBP6	-0.271141	0.00135156
prot808	P30086	PEBP1	prot1434	Q8IUK5	PLXDC1	0.271136	0.00135183
prot316	P01700	IGLV147	prot1977	A0A0G2JRQ6	A0A0G2JRQ6	0.271136	0.00135185
prot1135	Q09328	MGAT5	prot1348	Q6MZW2	FSTL4	0.271133	0.00135205
prot397	P04114	APOB	prot793	P29120-2	PCSK1	-0.271132	0.00135206
prot201	O75711	SCRG1	prot294	P01042-2	KNG1	-0.271132	0.00135206
prot305	P01303	NPY	prot1525	A0A087WWF1	SELENOM	0.271131	0.00135217
prot923	G3XAP6	COMP	prot1387	Q6ZSJ9	SHISA6	-0.27113	0.00135221
prot1032	P61981	YWHAG	prot1494	Q8NCL4	GALNT6	0.27113	0.00135221
prot1254	Q15582	TGFBI	prot1545	Q92743	HTRA1	0.271129	0.00135227
prot184	O75173	ADAMTS4	prot1198	Q14112	NID2	0.271128	0.00135233
prot1338	Q68BL7-3	OLFML2A	prot1794	Q9NY97-2	B3GN2	0.271127	0.00135236
prot499	P08572	COL4A2	prot1118	Q06481	APLP2	0.271124	0.00135256
prot167	O60883	GPR37L1	prot2038	V9GYM3	APOA2	-0.271122	0.00135265
prot368	Q5VY30	RBP4	prot1541	Q92673	SORL1	-0.271121	0.00135274
prot771	P25311	AZGP1	prot1830	Q9UBQ6	EXTL2	-0.27112	0.00135275
prot232	O95158	NXPH4	prot984	P55290	CDH13	0.27112	0.00135278
prot1062	P78417	GSTO1	prot1556	Q92896	GLG1	0.271118	0.00135288
prot1727	Q9H741	C12orf49	prot1761	Q9NQ36-3	SCUBE2	0.271113	0.00135317
prot1585	Q96GW7	BCAN	prot2034	Q5SPY9	NPDC1	0.271109	0.00135341
prot843	P35443	THBS4	prot1776	Q9NS98	SEMA3G	0.271106	0.0013536
prot1617	Q99519	NEU1	prot1800	Q9NZ53	PODXL2	0.271104	0.00135369
prot1071	P80748	IGLV321	prot1280	Q16627	CCL14	0.271102	0.00135381
prot400	P04180	LCAT	prot935	B1AKY9	ATP1A2	0.271101	0.0013539
prot401	P04196	HRG	prot1975	A0A0G2JMB2	IGHA2	0.271099	0.00135397
prot741	P22692	IGFBP4	prot1148	Q12841	FSTL1	0.271099	0.00135398
prot80	O00754-2	MAN2B1	prot1355	Q6PCB0	VWA1	0.271098	0.00135404
prot466	P07237	P4HB	prot1509	Q8TAG5-2	VSTM2A	0.271098	0.00135405
prot1416	Q86TY3-2	CN037	prot1646	Q9BRK5	SDF4	0.271098	0.00135406
prot438	P05452	CLEC3B	prot1438	Q8IV08	PLD3	0.271098	0.00135407
prot889	E7EQM8	DCC	prot1649	Q9BS26	ERP44	0.271097	0.00135408
prot1351	Q6NW40	RGMB	prot1492	Q8NBS9	TXNDC5	0.271097	0.0013541
prot80	O00754-2	MAN2B1	prot1348	Q6MZW2	FSTL4	0.271096	0.00135416
prot1028	J3KMY5	NPC2	prot1373	Q6UXD5-3	SEZ6L2	0.271096	0.00135418
prot747	P23083	IGHV12	prot1030	P61970	NUTF2	-0.271094	0.00135426
prot604	P13611	VCAN	prot1473	Q8N3T1	GALNT15	0.271087	0.00135466
prot561	P10721-2	KIT	prot2037	R4GMM8	ROBO2	0.271086	0.00135472
prot229	O94991	SLITRK5	prot1369	Q6UX71	PLXDC2	0.271083	0.0013549
prot93	O14793	MSTN	prot325	P01742	IGHV169	-0.271083	0.00135492
prot168	O60888-3	CUTA	prot1275	Q16568	CARTPT	0.271083	0.00135494
prot695	P19835	CEL	prot1222	G3V3X5	LTBP2	0.271081	0.00135504
prot125	O43493-2	TGOLN2	prot860	F5H5Q2	ACVR1B	0.271079	0.00135515
prot1107	Q04721	NOTCH2	prot1497	Q8NES3	LFNG	0.271078	0.00135518
prot76	D6RHI9	RNASET2	prot1518	Q8TEU8	WFIKKN2	0.271075	0.00135537
prot183	O75144	ICOSLG	prot750	P23284	PPIB	0.271069	0.00135571
prot329	P01782	IGHV39	prot1494	Q8NCL4	GALNT6	-0.271069	0.00135573
prot539	P0DMQ5	INAFM2	prot1761	Q9NQ36-3	SCUBE2	0.271068	0.0013558
prot232	O95158	NXPH4	prot785	P27918	CFP	-0.271067	0.00135582
prot137	O43827	ANGPTL7	prot1948	Q9Y6N8	CDH10	-0.271066	0.00135589
prot280	P00747	PLG	prot707	P20774	OGN	-0.271062	0.00135616
prot234	O95185-2	UNC5C	prot320	P01714	IGLV319	-0.271061	0.00135617
prot988	E9PLK3	NPEPPS	prot1728	Q9H7Y0	DIPK2B	0.271061	0.00135617
prot498	P08571	CD14	prot1947	Q9Y6N7-4	ROBO1	0.271061	0.00135621
prot729	P22061	PCMT1	prot1451	Q8IXL6	FAM20C	0.271059	0.00135633
prot589	P12277	CKB	prot815	P30530-2	AXL	0.271057	0.00135641
prot307	P01591	JCHAIN	prot559	P10645	CHGA	-0.271056	0.00135645
prot347	P02462-2	COL4A1	prot1214	Q14520-2	HABP2	-0.271056	0.00135647
prot557	P10643	C7	prot874	P40189	IL6ST	-0.271054	0.00135661
prot826	P31946-2	1433B	prot1033	P62258	YWHAE	0.271053	0.00135662
prot1827	Q9UBG0	MRC2	prot1965	A0A0A0MTQ4	RGMA	0.271053	0.00135664
prot561	P10721-2	KIT	prot1495	Q8NCW5-2	NNRE	0.271051	0.00135676
prot1487	Q8NBI6	XXYLT1	prot1799	Q9NZ08	ERAP1	0.27105	0.00135681
prot272	P00558	PGK1	prot1732	Q9HAT2	SIAE	-0.271049	0.00135687
prot771	P25311	AZGP1	prot1768	Q9NRN5	OLFML3	-0.271049	0.00135689
prot481	P07858	CTSB	prot1488	Q8NBJ4-2	GOLM1	0.271046	0.00135705
prot1708	Q9H2A7	CXCL16	prot1830	Q9UBQ6	EXTL2	0.271046	0.00135707
prot808	P30086	PEBP1	prot1232	Q15063	POSTN	0.271045	0.00135712
prot565	P10909-4	CLUS	prot761	P23560	BDNF	0.271045	0.00135712
prot318	P01703	IGLV140	prot1172	Q13444-10	ADAM15	-0.271044	0.00135716
prot48	A6NGN9	IGLON5	prot1722	Q9H4F8	SMOC1	0.271044	0.00135716
prot883	P42785	PRCP	prot918	P49257	LMAN1	0.271042	0.00135727
prot547	P10253	GAA	prot1499	Q8NFT8	DNER	0.271042	0.00135729
prot378	P02790	HPX	prot872	P39060-2	COL18A1	0.271041	0.00135733
prot1159	Q13228	SELENBP1	prot1919	Q9Y2I2-1	NTNG1	0.27104	0.0013574
prot1541	Q92673	SORL1	prot1928	Q9Y5F6	PCDHGC5	0.271036	0.00135764
prot743	P22748	CA4	prot1152	Q12913	PTPRJ	0.271035	0.00135769
prot69	F8W785	GOLIM4	prot213	O94766	B3GAT3	0.271033	0.00135781
prot952	A0A087X240	EFNA5	prot982	P55287-2	CDH11	0.271029	0.00135804
prot105	O15230	LAMA5	prot289	P01024	C3	-0.271029	0.00135805
prot1761	Q9NQ36-3	SCUBE2	prot1893	Q9UN36-2	NDRG2	-0.271027	0.00135815
prot130	C9JR67	SGCE	prot1325	Q5T848	GPR158	0.271026	0.0013582
prot404	P04217	A1BG	prot1608	Q96PQ0	SORCS2	-0.271025	0.00135827
prot430	P05155	SERPING1	prot1400	Q7Z5A7-2	TAFA5	-0.271024	0.00135833
prot1365	Q6UWR7	ENPP6	prot1585	Q96GW7	BCAN	0.271023	0.00135836
prot43	A0M8Q6	IGLC7	prot1848	Q9UHG3	PCYOX1	-0.271022	0.00135842
prot1799	Q9NZ08	ERAP1	prot1991	A0A1W2PQ11	CNTN2	0.271022	0.00135846
prot350	K7ERI9	APOC1	prot1183	Q13641	TPBG	-0.271021	0.00135853
prot482	P07900	HSP90AA1	prot964	E9PG71	EPHA4	0.27102	0.00135856
prot393	P04075	ALDOA	prot765	P24592	IGFBP6	-0.271016	0.00135878
prot1078	P98095-2	FBLN2	prot1268	Q16270	IGFBP7	0.271016	0.00135879
prot933	A0A087WXM8	BCAM	prot1962	A0A087X1V2	NCAM1	0.271016	0.0013588
prot337	A0A087WYJ9	A0A087WYJ9	prot1427	A0A0A6YYA0	TMED7-TICAM2	-0.271016	0.00135881
prot80	O00754-2	MAN2B1	prot1422	F5GZZ9	CD163	-0.271015	0.00135883
prot43	A0M8Q6	IGLC7	prot1487	Q8NBI6	XXYLT1	-0.271013	0.00135899
prot1612	Q96S96	PEBP4	prot1834	Q9UBX1	CTSF	0.271011	0.00135908
prot347	P02462-2	COL4A1	prot575	P11362-20	FGFR1	0.27101	0.00135913
prot504	P08637	FCGR3A	prot1216	Q14574-2	DSC3	0.27101	0.00135915
prot1729	Q9H8J5	MANSC1	prot1983	A0A0J9YY99	A0A0J9YY99	-0.271007	0.0013593
prot866	P37837	TALDO1	prot2036	Q7LBX6	NRP2	0.271007	0.00135933
prot69	F8W785	GOLIM4	prot1708	Q9H2A7	CXCL16	0.271007	0.00135934
prot738	I6LM06	FGFR3	prot891	P43251-4	BTD	0.271005	0.00135941
prot761	P23560	BDNF	prot1667	Q9BXJ4-3	C1QTNF3	0.271004	0.00135948
prot1149	Q12860	CNTN1	prot1295	Q29963	HLAC	0.271003	0.00135957
prot832	P34059	GALNS	prot1834	Q9UBX1	CTSF	0.271003	0.00135957
prot441	P05546	SERPIND1	prot1124	Q08174-2	PCDH1	-0.271002	0.0013596
prot1046	E5RJR5	SKP1	prot1107	Q04721	NOTCH2	0.270997	0.00135986
prot566	P11021	HSPA5	prot1174	Q13508	ART3	-0.270995	0.00136002
prot874	P40189	IL6ST	prot957	P53634	CTSC	-0.270988	0.0013604
prot677	A6XND0	IGFBP3	prot1794	Q9NY97-2	B3GN2	-0.270986	0.00136052
prot1043	P63010-3	AP2B1	prot1343	Q6FHJ7	SFRP4	-0.270986	0.00136054
prot2	A0A075B6I0	IGLV861	prot410	P04406	GAPDH	-0.270982	0.00136077
prot85	O14594	NCAN	prot1344	A0A0G2JM94	LAIR1	0.270981	0.00136079
prot531	P09972	ALDOC	prot1268	Q16270	IGFBP7	-0.27098	0.00136086
prot543	P0DP25	CALM1	prot937	F5GZ08	APLP1	0.270978	0.00136098
prot466	P07237	P4HB	prot708	P20827	EFNA1	0.270975	0.00136117
prot451	P06396	GSN	prot1158	Q13217	DNAJC3	0.270972	0.00136136
prot1353	Q6P4E1-5	CASC4	prot1653	Q9BTY2	FUCA2	0.27097	0.00136146
prot232	O95158	NXPH4	prot639	P15169	CPN1	-0.270966	0.00136171
prot71	O00468-6	AGRN	prot761	P23560	BDNF	0.270963	0.00136187
prot501	P08581	MET	prot866	P37837	TALDO1	0.270962	0.00136192
prot1680	Q9BZC7-2	ABCA2	prot1997	C9J2H1	ITIH5	0.270962	0.00136192
prot1662	F8VZI9	FAIM2	prot1859	Q9UJ99	CDH22	0.27096	0.00136201
prot1500	Q8NFY4-6	SEM6D	prot1946	Q9Y6N6	LAMC3	0.27096	0.00136203
prot474	P07360	C8G	prot1708	Q9H2A7	CXCL16	-0.27096	0.00136206
prot1130	Q08431	MFGE8	prot1190	E7EUF1	ENPP2	0.27096	0.00136207
prot348	P02647	APOA1	prot1520	Q8WUJ3	CEMIP	-0.270956	0.00136229
prot541	P0DOY3	IGLC3	prot1347	Q6KC79-2	NIPBL	-0.270956	0.00136229
prot11	A0A075B6S5	IGKV127	prot1941	Q9UFM8	NPTN	-0.270951	0.00136254
prot1533	Q8WZA1	POMGNT1	prot1962	A0A087X1V2	NCAM1	0.270951	0.00136258
prot1123	Q07954	LRP1	prot1286	Q16706	MAN2A1	0.270951	0.00136259
prot604	P13611	VCAN	prot665	P16949	STMN1	0.270949	0.00136266
prot1162	Q13275-2	SEMA3F	prot1408	Q7Z7M0	MEGF8	0.270948	0.00136276
prot317	P01701	IGLV151	prot1425	Q86X29-6	LSR	-0.270945	0.00136294
prot397	P04114	APOB	prot1098	Q02487-2	DSC2	-0.270943	0.00136305
prot387	P04003	C4BPA	prot1949	Q9Y6R7	FCGBP	0.270942	0.00136311
prot365	P02751	FN1	prot1283	C9JTE0	MOG	0.270939	0.00136328
prot1618	Q99523	SORT1	prot1842	Q9UGM5	FETUB	-0.270939	0.00136329
prot1603	Q96NZ9	PRAP1	prot1677	B7ZLJ8	SEZ6L	-0.270938	0.00136334
prot612	P13796	LCP1	prot1464	Q8N126	CADM3	-0.270937	0.00136336
prot347	P02462-2	COL4A1	prot1883	Q9ULL4	PLXNB3	0.270937	0.0013634
prot574	P11279	LAMP1	prot1546	Q92752	TNR	0.270936	0.00136345
prot277	P00740-2	F9	prot1283	C9JTE0	MOG	-0.270934	0.00136355
prot891	P43251-4	BTD	prot1434	Q8IUK5	PLXDC1	0.270933	0.0013636
prot963	F8W9W0	EPHA5	prot1541	Q92673	SORL1	0.270933	0.0013636
prot753	P23435	CBLN1	prot1371	Q6UX73-2	C16orf89	0.270931	0.00136372
prot1269	Q16288-2	NTRK3	prot1372	Q6UXB8	PI16	-0.270928	0.00136389
prot1222	G3V3X5	LTBP2	prot1275	Q16568	CARTPT	-0.270926	0.00136399
prot1328	A0A0A0MQY7	CACHD1	prot1965	A0A0A0MTQ4	RGMA	0.270924	0.00136412
prot65	O00339-2	MATN2	prot469	A0A1B0GVD5	CTSD	0.270923	0.00136416
prot149	O60279	SUSD5	prot1779	Q9NT22	EMILIN3	0.270922	0.00136423
prot1118	Q06481	APLP2	prot1835	Q9UBX5	FBLN5	-0.27092	0.00136435
prot168	O60888-3	CUTA	prot512	P09104	ENO2	0.270918	0.0013645
prot11	A0A075B6S5	IGKV127	prot1199	Q14114-3	LRP8	-0.270917	0.00136452
prot324	P01721	IGLV657	prot612	P13796	LCP1	0.270914	0.00136471
prot363	P02749	APOH	prot1023	P61604	HSPE1	-0.270913	0.00136476
prot397	P04114	APOB	prot879	P41271	NBL1	-0.270913	0.00136477
prot244	O95467	GNAS	prot657	P16152	CBR1	0.270911	0.00136486
prot224	O94919	ENDOD1	prot1159	Q13228	SELENBP1	0.270911	0.00136487
prot43	A0M8Q6	IGLC7	prot951	P52799	EFNB2	-0.270911	0.00136489
prot45	A2NJV5	IGKV229	prot1831	Q9UBR2	CTSZ	-0.270911	0.00136491
prot325	P01742	IGHV169	prot498	P08571	CD14	-0.27091	0.00136495
prot912	P48723	HSPA13	prot1343	Q6FHJ7	SFRP4	0.270909	0.00136503
prot456	P06744	GPI	prot1139	Q10471	GALNT2	0.270909	0.00136503
prot516	P09417	QDPR	prot1386	Q6ZRP7	QSOX2	0.270906	0.00136516
prot516	P09417	QDPR	prot1283	C9JTE0	MOG	0.270906	0.00136519
prot286	P01011	SERPINA3	prot532	P0C0L4	C4A	0.270903	0.00136533
prot1108	Q04756	HGFAC	prot1159	Q13228	SELENBP1	-0.270902	0.00136539
prot550	P10451-4	SPP1	prot1387	Q6ZSJ9	SHISA6	0.270902	0.00136541
prot528	P09871	C1S	prot891	P43251-4	BTD	0.2709	0.00136554
prot843	P35443	THBS4	prot959	P54289-2	CACNA2D1	0.270899	0.00136557
prot116	O43173	ST8SIA3	prot400	P04180	LCAT	0.270898	0.00136565
prot421	P05026-2	AT1B1	prot607	P13667	PDIA4	0.270897	0.00136573
prot1538	Q92563	SPOCK2	prot1681	A0A087WZS0	LYNX1	0.270893	0.00136592
prot293	P01042	KNG1	prot532	P0C0L4	C4A	0.270892	0.001366
prot7	A0A075B6K4	IGLV310	prot896	I3L0N3	NSF	-0.270889	0.00136618
prot1199	Q14114-3	LRP8	prot1742	Q5VT82	PCDH9	0.270886	0.00136635
prot762	P23582	NPPC	prot795	P29218	IMPA1	0.270884	0.00136644
prot1128	Q08345	DDR1	prot1365	Q6UWR7	ENPP6	0.270884	0.00136646
prot935	B1AKY9	ATP1A2	prot1362	Q6UWH4-2	GASK1B	0.270883	0.00136654
prot19	A0A0B4J1U7	IGHV61	prot1177	E7EVP0	PNOC	-0.270882	0.0013666
prot16	A0A0A0MS15	IGHV349	prot1306	Q53EL9-3	SEZ6	-0.270879	0.00136674
prot699	F8WE86	TCN2	prot1362	Q6UWH4-2	GASK1B	0.270878	0.00136684
prot505	P08670	VIM	prot515	P09382	LGALS1	0.270877	0.00136687
prot214	O94769	ECM2	prot1615	Q99435-4	NELL2	-0.270875	0.00136697
prot12	A0A087WSY6	IGKV3D15	prot872	P39060-2	COL18A1	0.270875	0.00136701
prot322	P01717	IGLV325	prot547	P10253	GAA	-0.270874	0.00136702
prot292	P01034	CST3	prot933	A0A087WXM8	BCAM	0.270874	0.00136706
prot778	P26572	MGAT1	prot1369	Q6UX71	PLXDC2	0.270873	0.00136712
prot348	P02647	APOA1	prot1152	Q12913	PTPRJ	-0.270872	0.00136716
prot288	P01023	A2M	prot1755	Q9NPD7	NRN1	0.270872	0.00136717
prot313	P01619	IGKV320	prot765	P24592	IGFBP6	0.270872	0.00136719
prot461	P07108	DBI	prot566	P11021	HSPA5	0.270871	0.00136723
prot744	P22792	CPN2	prot1662	F8VZI9	FAIM2	-0.27087	0.00136727
prot408	I3L145	SHBG	prot619	P14174	MIF	-0.270868	0.00136737
prot308	P01594	IGKV133	prot362	P02748	C9	0.270866	0.0013675
prot329	P01782	IGHV39	prot620	P14207	FOLR2	0.270864	0.00136763
prot708	P20827	EFNA1	prot1857	Q9UIW2	PLXNA1	0.270864	0.00136765
prot677	A6XND0	IGFBP3	prot1411	Q86SF2	GALNT7	-0.270862	0.00136776
prot1417	Q86UD1	OAF	prot1782	Q9NTU7	CBLN4	0.270861	0.0013678
prot212	O94760	DDAH1	prot1710	Q9H2E6	SEMA6A	0.270861	0.0013678
prot460	P07093-2	SERPINE2	prot973	P55058	PLTP	0.270861	0.0013678
prot1428	Q86Y38	XYLT1	prot2011	E9PL83	ADM	0.270861	0.0013678
prot236	O95206-2	PCDH8	prot272	P00558	PGK1	0.27086	0.00136786
prot1128	Q08345	DDR1	prot1641	Q9BQT9	CLSTN3	0.270857	0.00136801
prot1024	P61626	LYZ	prot1802	Q9NZ94-3	NLGN3	-0.270856	0.0013681
prot547	P10253	GAA	prot695	P19835	CEL	0.270856	0.0013681
prot1295	Q29963	HLAC	prot1970	A0A0C4DH35	IGHV335	-0.270856	0.00136811
prot1377	Q6UXK5	LRRN1	prot1400	Q7Z5A7-2	TAFA5	0.270853	0.00136826
prot512	P09104	ENO2	prot1078	P98095-2	FBLN2	0.270852	0.00136832
prot271	P00533-4	EGFR	prot2037	R4GMM8	ROBO2	0.270851	0.00136838
prot959	P54289-2	CACNA2D1	prot1091	Q01459	CTBS	-0.27085	0.00136847
prot861	P36955	SERPINF1	prot878	P41222	PTGDS	0.270848	0.00136853
prot43	A0M8Q6	IGLC7	prot1787	Q9NX62	IMPAD1	-0.270847	0.00136861
prot361	P02747	C1QC	prot1246	Q15375-4	EPHA7	-0.270847	0.00136862
prot653	H0YDW7	CD44	prot2030	K7ELL7	PRKCSH	0.270847	0.00136864
prot316	P01700	IGLV147	prot1505	Q8NHP8	PLBD2	-0.270841	0.00136896
prot4	A0A075B6I9	IGLV746	prot1936	Q9Y5Y7	LYVE1	-0.270841	0.00136899
prot80	O00754-2	MAN2B1	prot325	P01742	IGHV169	-0.270841	0.00136899
prot1214	Q14520-2	HABP2	prot1284	Q16658	FSCN1	-0.270839	0.00136907
prot815	P30530-2	AXL	prot1711	Q9H2X0	CHRD	0.270839	0.00136907
prot308	P01594	IGKV133	prot872	P39060-2	COL18A1	0.270839	0.0013691
prot1079	P98153-3	IDD	prot1277	Q16610	ECM1	0.270832	0.00136949
prot1547	Q92765	FRZB	prot1776	Q9NS98	SEMA3G	0.270831	0.00136953
prot608	P13671	C6	prot1860	Q9UJA9	ENPP5	-0.270831	0.00136954
prot1067	P80108	GPLD1	prot1071	P80748	IGLV321	0.270829	0.00136965
prot695	P19835	CEL	prot1673	A0A087X0T8	CADM1	-0.270829	0.00136967
prot288	P01023	A2M	prot1212	Q14515	SPARCL1	0.270829	0.00136968
prot1454	B1AN15	KIAA0319L	prot2011	E9PL83	ADM	0.270826	0.00136982
prot607	P13667	PDIA4	prot1348	Q6MZW2	FSTL4	0.270826	0.00136985
prot1095	Q01995	TAGLN	prot1362	Q6UWH4-2	GASK1B	0.270824	0.00136994
prot16	A0A0A0MS15	IGHV349	prot421	P05026-2	AT1B1	-0.270824	0.00136998
prot338	P01876	IGHA1	prot1387	Q6ZSJ9	SHISA6	-0.27082	0.00137022
prot1033	P62258	YWHAE	prot1707	Q5T123	SH3BGRL3	0.270819	0.00137025
prot1048	P63313	TMSB10	prot1386	Q6ZRP7	QSOX2	0.270817	0.00137035
prot516	P09417	QDPR	prot744	P22792	CPN2	-0.270817	0.00137037
prot1567	Q969P0-3	IGSF8	prot1945	Q9Y696	CLIC4	0.270816	0.00137045
prot551	P10451-3	SPP1	prot2034	Q5SPY9	NPDC1	0.270815	0.00137046
prot1761	Q9NQ36-3	SCUBE2	prot1994	B4E1Z4	AL645922.1	-0.27081	0.00137077
prot474	P07360	C8G	prot1169	Q13421-4	MSLN	-0.270807	0.00137094
prot350	K7ERI9	APOC1	prot1871	Q9UKM7	MAN1B1	-0.270807	0.00137096
prot501	P08581	MET	prot1101	Q02818	NUCB1	0.270806	0.00137099
prot802	P29966	MARCKS	prot1355	Q6PCB0	VWA1	0.270805	0.00137106
prot638	P15151-3	PVR	prot860	F5H5Q2	ACVR1B	0.270802	0.00137123
prot185	O75223	GGCT	prot863	P36980-2	FHR2	-0.270797	0.00137154
prot716	P21333-2	FLNA	prot1149	Q12860	CNTN1	0.270796	0.00137158
prot438	P05452	CLEC3B	prot1859	Q9UJ99	CDH22	0.270793	0.00137177
prot462	P07195	LDHB	prot1145	Q12797-10	ASPH	0.270793	0.00137178
prot1635	Q99985	SEMA3C	prot1907	Q9Y240	CLEC11A	0.270793	0.00137179
prot1665	Q9BX67	JAM3	prot1883	Q9ULL4	PLXNB3	0.270793	0.00137179
prot2	A0A075B6I0	IGLV861	prot398	P04156-2	PRIO	-0.270792	0.00137184
prot201	O75711	SCRG1	prot1799	Q9NZ08	ERAP1	0.270791	0.00137191
prot355	P02679	FGG	prot1802	Q9NZ94-3	NLGN3	-0.27079	0.00137194
prot802	P29966	MARCKS	prot1359	Q6UVK1	CSPG4	0.270789	0.00137198
prot612	P13796	LCP1	prot1202	Q14165	MLEC	-0.270789	0.00137199
prot201	O75711	SCRG1	prot681	P18428	LBP	-0.270787	0.00137214
prot148	O60245	PCDH7	prot426	P05090	APOD	-0.270783	0.00137233
prot916	P48745	CCN3	prot1615	Q99435-4	NELL2	0.270782	0.00137239
prot677	A6XND0	IGFBP3	prot754	P23468	PTPRD	-0.270782	0.00137243
prot1744	Q9HCB6	SPON1	prot1889	Q9UM47	NOTCH3	0.270779	0.00137256
prot71	O00468-6	AGRN	prot512	P09104	ENO2	0.270777	0.00137272
prot833	P34096	RNASE4	prot1768	Q9NRN5	OLFML3	0.270777	0.00137273
prot653	H0YDW7	CD44	prot878	P41222	PTGDS	0.270776	0.00137274
prot512	P09104	ENO2	prot2011	E9PL83	ADM	0.270775	0.00137282
prot1897	Q9UNW1	MINPP1	prot1967	A0A0B4J2B5	IGHV3OR169	-0.270771	0.00137305
prot455	P06733	ENO1	prot1822	Q9P2E7-2	PCDH10	0.27077	0.00137309
prot11	A0A075B6S5	IGKV127	prot830	P33151	CDH5	0.27077	0.00137312
prot547	P10253	GAA	prot724	P21802-8	FGFR2	0.27077	0.00137314
prot570	P11142	HSPA8	prot1139	Q10471	GALNT2	0.270766	0.00137334
prot440	P05543	SERPINA7	prot916	P48745	CCN3	-0.270765	0.0013734
prot918	P49257	LMAN1	prot1962	A0A087X1V2	NCAM1	0.270765	0.00137341
prot980	P55285-2	CADH6	prot1777	Q9NSC7	ST6GALNAC1	0.270765	0.00137341
prot852	P35858	IGFALS	prot1936	Q9Y5Y7	LYVE1	-0.270762	0.00137356
prot76	D6RHI9	RNASET2	prot1182	Q13634-2	CDH18	-0.270762	0.00137356
prot912	P48723	HSPA13	prot1919	Q9Y2I2-1	NTNG1	0.27076	0.00137372
prot1048	P63313	TMSB10	prot1437	Q8IUX7	AEBP1	0.270758	0.00137384
prot1104	Q03167-2	TGFBR3	prot1711	Q9H2X0	CHRD	0.270757	0.00137386
prot862	P36957	DLST	prot1728	Q9H7Y0	DIPK2B	0.270757	0.00137386
prot378	P02790	HPX	prot465	P07225	PROS1	0.270753	0.00137409
prot1646	Q9BRK5	SDF4	prot1802	Q9NZ94-3	NLGN3	0.270751	0.00137422
prot514	P09211	GSTP1	prot661	P16519-2	PCSK2	0.270751	0.00137423
prot652	P16035	TIMP2	prot1045	P63104	YWHAZ	0.270751	0.00137426
prot271	P00533-4	EGFR	prot1425	Q86X29-6	LSR	0.27075	0.00137426
prot882	E9PF59	DPP6	prot1527	Q8WXD2	SCG3	0.27075	0.00137427
prot292	P01034	CST3	prot503	P08603	CFH	-0.270747	0.00137446
prot431	P05160	F13B	prot1638	Q9BQ16	SPOCK3	-0.270746	0.00137453
prot441	P05546	SERPIND1	prot637	P15144	ANPEP	-0.270744	0.00137463
prot391	P04066	FUCA1	prot692	P19652	ORM2	-0.270744	0.00137464
prot4	A0A075B6I9	IGLV746	prot1070	P80723	BASP1	-0.270742	0.00137477
prot69	F8W785	GOLIM4	prot2020	G3XAK1	MST1	-0.270741	0.00137483
prot116	O43173	ST8SIA3	prot765	P24592	IGFBP6	-0.270739	0.00137493
prot641	P15291-2	B4GT1	prot1776	Q9NS98	SEMA3G	0.270738	0.00137496
prot1148	Q12841	FSTL1	prot1547	Q92765	FRZB	0.270738	0.00137502
prot1565	Q93091	RNASE6	prot1907	Q9Y240	CLEC11A	-0.270737	0.00137504
prot39	A0A0C4DH72	IGKV16	prot1145	Q12797-10	ASPH	-0.270729	0.00137553
prot765	P24592	IGFBP6	prot1459	Q8IZS8	CACNA2D3	-0.270729	0.00137554
prot90	O14773	TPP1	prot281	P00748	F12	-0.270727	0.00137562
prot400	P04180	LCAT	prot1520	Q8WUJ3	CEMIP	0.270727	0.00137566
prot212	O94760	DDAH1	prot653	H0YDW7	CD44	0.270722	0.00137595
prot270	P00505	GOT2	prot1151	Q12907	LMAN2	0.27072	0.00137604
prot91	O14786	NRP1	prot1827	Q9UBG0	MRC2	0.270719	0.00137612
prot1848	Q9UHG3	PCYOX1	prot1933	Q9Y5I4	PCDHAC2	0.270719	0.00137613
prot44	A1L4H1	SSC5D	prot1159	Q13228	SELENBP1	0.270713	0.00137647
prot590	P12318-2	FCGR2A	prot694	P19827	ITIH1	-0.270712	0.00137654
prot506	P08697	SERPINF2	prot2023	H0YDE5	KIAA1549L	-0.270711	0.00137655
prot999	R4GMM9	NXPH1	prot2020	G3XAK1	MST1	-0.270711	0.00137659
prot838	P35052	GPC1	prot1192	Q13867	BLMH	0.270709	0.00137666
prot2	A0A075B6I0	IGLV861	prot821	P31150	GDI1	-0.270709	0.00137669
prot1372	Q6UXB8	PI16	prot1973	A0A0D9SF30	NCAM1	-0.270709	0.00137671
prot923	G3XAP6	COMP	prot1871	Q9UKM7	MAN1B1	-0.270708	0.00137676
prot785	P27918	CFP	prot1498	Q8NFP4	MDGA1	-0.270707	0.00137679
prot185	O75223	GGCT	prot440	P05543	SERPINA7	-0.270704	0.00137697
prot111	O15400-2	STX7	prot952	A0A087X240	EFNA5	0.270704	0.00137697
prot226	O94933	SLITRK3	prot554	P10599	TXN	0.270701	0.00137716
prot466	P07237	P4HB	prot982	P55287-2	CDH11	0.2707	0.00137722
prot1545	Q92743	HTRA1	prot2006	E7ETH0	CFI	-0.2707	0.00137724
prot826	P31946-2	1433B	prot852	P35858	IGFALS	-0.270698	0.00137732
prot1023	P61604	HSPE1	prot1222	G3V3X5	LTBP2	-0.270693	0.00137766
prot256	O95965	ITGBL1	prot1732	Q9HAT2	SIAE	0.270692	0.00137767
prot337	A0A087WYJ9	A0A087WYJ9	prot1180	Q13557-8	CAMK2D	-0.270691	0.00137773
prot479	P07711	CTSL	prot933	A0A087WXM8	BCAM	0.27069	0.00137782
prot1427	A0A0A6YYA0	TMED7-TICAM2	prot1965	A0A0A0MTQ4	RGMA	0.270689	0.00137787
prot1222	G3V3X5	LTBP2	prot1306	Q53EL9-3	SEZ6	-0.270687	0.00137795
prot1146	Q12805-2	FBLN3	prot1650	K7EKV3	RTBDN	-0.270687	0.00137799
prot765	P24592	IGFBP6	prot883	P42785	PRCP	-0.270685	0.00137808
prot159	O60568	PLOD3	prot978	P55268	LAMB2	0.270685	0.00137809
prot266	P00441	SOD1	prot1867	Q9UK55	SERPINA10	-0.270683	0.00137819
prot1478	Q8N475-2	FSTL5	prot1835	Q9UBX5	FBLN5	-0.27068	0.00137841
prot92	O14791	APOL1	prot1152	Q12913	PTPRJ	-0.270676	0.00137864
prot771	P25311	AZGP1	prot1707	Q5T123	SH3BGRL3	-0.270675	0.0013787
prot291	Q5H9A7	TIMP1	prot1130	Q08431	MFGE8	-0.270675	0.0013787
prot280	P00747	PLG	prot1100	Q02809	PLOD1	-0.270672	0.00137884
prot555	P10619-2	PPGB	prot699	F8WE86	TCN2	0.270671	0.00137892
prot940	P51884	LUM	prot1129	Q08380	LGALS3BP	0.27067	0.00137897
prot292	P01034	CST3	prot2037	R4GMM8	ROBO2	0.270669	0.00137901
prot275	P00738	HP	prot384	P03951	F11	0.270667	0.00137913
prot320	P01714	IGLV319	prot876	P40926	MDH2	-0.270667	0.00137916
prot424	P05067-11	APP	prot2011	E9PL83	ADM	0.270666	0.00137922
prot779	P26992	CNTFR	prot1737	Q9HBR0	SLC38A10	-0.270663	0.00137937
prot1145	Q12797-10	ASPH	prot1948	Q9Y6N8	CDH10	0.270663	0.00137938
prot1438	Q8IV08	PLD3	prot1751	Q9HDB5-4	NRXN3	0.270662	0.00137947
prot1174	Q13508	ART3	prot1406	Q7Z7G0	ABI3BP	0.270661	0.00137948
prot1003	P60174-1	TPI1	prot1446	Q8IWU5-2	SULF2	0.270659	0.00137963
prot287	P01019	AGT	prot1883	Q9ULL4	PLXNB3	0.270657	0.00137977
prot1857	Q9UIW2	PLXNA1	prot2036	Q7LBX6	NRP2	0.270656	0.00137978
prot364	P02750	LRG1	prot485	P07998	RNASE1	-0.270656	0.00137982
prot637	P15144	ANPEP	prot1996	B7ZKJ8	ITIH4	-0.270655	0.00137985
prot216	O94772	LY6H	prot250	O95633-2	FSTL3	-0.270654	0.00137992
prot209	O76061	STC2	prot1766	Q9NR34	MAN1C1	0.270652	0.00138001
prot749	P23142-4	FBLN1	prot1418	Q86UN2	RTN4RL1	0.270651	0.00138008
prot706	P20742	PZP	prot860	F5H5Q2	ACVR1B	-0.270651	0.00138008
prot384	P03951	F11	prot1045	P63104	YWHAZ	-0.270651	0.00138012
prot306	P01344	IGF2	prot686	P19022	CDH2	-0.270649	0.00138023
prot461	P07108	DBI	prot1776	Q9NS98	SEMA3G	0.270648	0.00138024
prot1744	Q9HCB6	SPON1	prot1799	Q9NZ08	ERAP1	0.270648	0.00138027
prot206	O75882-2	ATRN	prot1975	A0A0G2JMB2	IGHA2	0.270647	0.00138031
prot765	P24592	IGFBP6	prot951	P52799	EFNB2	-0.270646	0.00138039
prot612	P13796	LCP1	prot1693	Q9GZX9	TWSG1	0.270646	0.0013804
prot295	A9UJN9	PDGFB	prot1117	H0YNK6	TYRO3	0.270645	0.00138047
prot82	O14514	ADGRB1	prot1653	Q9BTY2	FUCA2	0.270644	0.00138048
prot20	A0A0B4J1V0	IGHV315	prot1730	Q9H8L6	MMRN2	-0.270644	0.00138052
prot684	P19021	PAM	prot1328	A0A0A0MQY7	CACHD1	0.270642	0.00138062
prot493	P08253	MMP2	prot1174	Q13508	ART3	0.270641	0.00138069
prot292	P01034	CST3	prot1435	Q8IUK8	CBLN2	0.270638	0.00138084
prot70	O00462	MANBA	prot780	P27169	PON1	-0.270638	0.00138088
prot1071	P80748	IGLV321	prot1893	Q9UN36-2	NDRG2	-0.270637	0.00138092
prot184	O75173	ADAMTS4	prot1488	Q8NBJ4-2	GOLM1	0.270636	0.00138097
prot274	P00734	F2	prot532	P0C0L4	C4A	0.270636	0.00138098
prot843	P35443	THBS4	prot1947	Q9Y6N7-4	ROBO1	0.270634	0.00138112
prot1158	Q13217	DNAJC3	prot1907	Q9Y240	CLEC11A	0.270633	0.00138114
prot1868	Q9UKB5	AJAP1	prot1977	A0A0G2JRQ6	A0A0G2JRQ6	-0.270629	0.0013814
prot362	P02748	C9	prot1495	Q8NCW5-2	NNRE	-0.270629	0.0013814
prot555	P10619-2	PPGB	prot1078	P98095-2	FBLN2	0.270628	0.00138146
prot4	A0A075B6I9	IGLV746	prot1012	P60983	GMFB	-0.270627	0.00138151
prot1071	P80748	IGLV321	prot1182	Q13634-2	CDH18	-0.270626	0.00138159
prot926	A0A182DWH7	SELENOP	prot1328	A0A0A0MQY7	CACHD1	-0.270624	0.00138168
prot928	F8W1B7	MMP14	prot1807	Q9NZR2	LRP1B	0.270624	0.00138169
prot2	A0A075B6I0	IGLV861	prot617	P14138	EDN3	-0.270623	0.00138173
prot137	O43827	ANGPTL7	prot959	P54289-2	CACNA2D1	-0.270621	0.00138187
prot1115	Q05996-2	ZP2	prot1570	Q96AQ6-2	PBXIP1	0.27062	0.00138194
prot644	E7ENM0	ELN	prot1386	Q6ZRP7	QSOX2	0.270617	0.00138208
prot451	P06396	GSN	prot680	P18206-2	VCL	0.270617	0.00138208
prot459	P06865	HEXA	prot1799	Q9NZ08	ERAP1	0.270616	0.00138213
prot1498	Q8NFP4	MDGA1	prot1829	Q9UBP4	DKK3	0.270615	0.0013822
prot360	D6R934	C1QB	prot1119	Q06828	FMOD	0.270614	0.00138229
prot1258	Q15818	NPTX1	prot1603	Q96NZ9	PRAP1	-0.270613	0.00138233
prot1435	Q8IUK8	CBLN2	prot1653	Q9BTY2	FUCA2	0.270611	0.00138242
prot115	O43157-2	PLXNB1	prot1650	K7EKV3	RTBDN	0.270611	0.00138244
prot1369	Q6UX71	PLXDC2	prot1474	Q8N3T6	TMEM132C	0.27061	0.00138248
prot1827	Q9UBG0	MRC2	prot1970	A0A0C4DH35	IGHV335	-0.27061	0.00138251
prot71	O00468-6	AGRN	prot1351	Q6NW40	RGMB	0.270608	0.00138264
prot466	P07237	P4HB	prot1996	B7ZKJ8	ITIH4	-0.270608	0.00138264
prot250	O95633-2	FSTL3	prot1547	Q92765	FRZB	-0.270607	0.00138269
prot146	O60242	ADGRB3	prot888	P43121	MCAM	0.270605	0.00138277
prot116	O43173	ST8SIA3	prot1505	Q8NHP8	PLBD2	0.270605	0.00138279
prot1653	Q9BTY2	FUCA2	prot2030	K7ELL7	PRKCSH	0.270601	0.00138304
prot45	A2NJV5	IGKV229	prot716	P21333-2	FLNA	-0.2706	0.00138309
prot478	P07686	HEXB	prot879	P41271	NBL1	-0.2706	0.0013831
prot644	E7ENM0	ELN	prot1287	Q16769	QPCT	0.270598	0.00138321
prot771	P25311	AZGP1	prot1609	Q96PX8	SLITRK1	-0.270596	0.00138332
prot1550	Q92823-2	NRCAM	prot1768	Q9NRN5	OLFML3	0.270596	0.00138335
prot90	O14773	TPP1	prot146	O60242	ADGRB3	0.270593	0.00138349
prot471	P07357	C8A	prot1799	Q9NZ08	ERAP1	-0.270593	0.00138351
prot257	O95967	EFEMP2	prot1447	Q8IWV2	CNTN4	-0.270591	0.00138365
prot146	O60242	ADGRB3	prot229	O94991	SLITRK5	0.27059	0.00138369
prot1325	Q5T848	GPR158	prot1758	Q9NPH3-2	IL1RAP	-0.270589	0.00138374
prot843	P35443	THBS4	prot1877	A0A0D9SEP4	NRXN1	0.270588	0.00138383
prot421	P05026-2	AT1B1	prot1868	Q9UKB5	AJAP1	0.270587	0.00138387
prot392	P04070	PROC	prot1285	Q16674	MIA	0.270585	0.00138399
prot952	A0A087X240	EFNA5	prot1623	Q99674	CGREF1	0.270584	0.00138402
prot410	P04406	GAPDH	prot975	P55083	MFAP4	-0.270584	0.00138407
prot92	O14791	APOL1	prot405	P04233	CD74	-0.270579	0.00138434
prot69	F8W785	GOLIM4	prot1807	Q9NZR2	LRP1B	0.270578	0.00138442
prot1182	Q13634-2	CDH18	prot1224	Q14894	CRYM	0.270577	0.00138445
prot766	P24593	IGFBP5	prot1362	Q6UWH4-2	GASK1B	0.270577	0.00138446
prot1107	Q04721	NOTCH2	prot1278	Q16620-2	NTRK2	0.270575	0.00138455
prot1799	Q9NZ08	ERAP1	prot1900	Q9UPU3	SORCS3	0.270573	0.00138468
prot1196	Q14019	COTL1	prot1570	Q96AQ6-2	PBXIP1	0.270573	0.0013847
prot397	P04114	APOB	prot1638	Q9BQ16	SPOCK3	-0.270573	0.00138471
prot324	P01721	IGLV657	prot2005	E7ESV6	ADGRL3	-0.270572	0.00138472
prot504	P08637	FCGR3A	prot1221	Q14766	LTBP1	0.270572	0.00138477
prot779	P26992	CNTFR	prot1046	E5RJR5	SKP1	0.270571	0.00138479
prot959	P54289-2	CACNA2D1	prot1387	Q6ZSJ9	SHISA6	0.27057	0.00138489
prot111	O15400-2	STX7	prot1033	P62258	YWHAE	0.270569	0.00138495
prot4	A0A075B6I9	IGLV746	prot951	P52799	EFNB2	-0.270563	0.00138528
prot137	O43827	ANGPTL7	prot493	P08253	MMP2	0.270561	0.00138541
prot461	P07108	DBI	prot1371	Q6UX73-2	C16orf89	0.270558	0.00138558
prot424	P05067-11	APP	prot1062	P78417	GSTO1	0.270556	0.00138566
prot866	P37837	TALDO1	prot1581	Q96FE7-4	PIK3IP1	0.270556	0.00138567
prot42	A0A0J9YXX1	IGHV5101	prot1387	Q6ZSJ9	SHISA6	-0.270556	0.0013857
prot213	O94766	B3GAT3	prot1049	P68133	ACTA1	-0.270556	0.00138571
prot581	P12109	COL6A1	prot1114	Q05707-2	COL14A1	0.270553	0.00138586
prot301	P01210	PENK	prot1618	Q99523	SORT1	0.270552	0.00138594
prot732	P22303	ACHE	prot1408	Q7Z7M0	MEGF8	0.27055	0.00138602
prot1145	Q12797-10	ASPH	prot1495	Q8NCW5-2	NNRE	0.27055	0.00138603
prot244	O95467	GNAS	prot305	P01303	NPY	0.27055	0.00138604
prot385	P03952	KLKB1	prot1101	Q02818	NUCB1	-0.270549	0.0013861
prot8	P01615	IGKV2D28	prot485	P07998	RNASE1	-0.270547	0.0013862
prot1559	Q92932	PTPRN2	prot1612	Q96S96	PEBP4	0.270541	0.00138659
prot1509	Q8TAG5-2	VSTM2A	prot1684	A0A0A0MR20	CNTNAP4	0.270537	0.00138681
prot216	O94772	LY6H	prot328	P01780	IGHV37	-0.270536	0.00138688
prot1646	Q9BRK5	SDF4	prot1896	Q9UNN8	PROCR	-0.270536	0.0013869
prot699	F8WE86	TCN2	prot1394	Q7LFX5	CHST15	0.270535	0.00138692
prot80	O00754-2	MAN2B1	prot1211	Q14508	WFDC2	-0.270533	0.00138707
prot683	P18669	PGAM1	prot1216	Q14574-2	DSC3	0.270531	0.00138716
prot98	O15031	PLXNB2	prot1907	Q9Y240	CLEC11A	0.27053	0.00138721
prot590	P12318-2	FCGR2A	prot1755	Q9NPD7	NRN1	0.270529	0.00138728
prot269	P00492	HPRT1	prot1565	Q93091	RNASE6	-0.270528	0.00138732
prot809	P30101	PDIA3	prot1325	Q5T848	GPR158	0.270527	0.00138738
prot396	A0A0A0MSC4	PDGFA	prot1796	Q9NYQ8	FAT2	0.270527	0.00138738
prot370	P02763	ORM1	prot1372	Q6UXB8	PI16	0.270526	0.00138747
prot44	A1L4H1	SSC5D	prot893	P45877	PPIC	0.270526	0.00138748
prot53	B9A064	IGLL5	prot1325	Q5T848	GPR158	-0.270523	0.00138761
prot485	P07998	RNASE1	prot1759	Q9NPR2-2	SEM4B	0.270521	0.00138774
prot1653	Q9BTY2	FUCA2	prot2023	H0YDE5	KIAA1549L	0.270518	0.00138795
prot876	P40926	MDH2	prot1721	Q9H4D0	CLSTN2	0.270517	0.00138797
prot240	O95428	PAPLN	prot608	P13671	C6	-0.270517	0.001388
prot1779	Q9NT22	EMILIN3	prot1907	Q9Y240	CLEC11A	0.270514	0.00138817
prot1947	Q9Y6N7-4	ROBO1	prot1949	Q9Y6R7	FCGBP	-0.270509	0.00138844
prot860	F5H5Q2	ACVR1B	prot1084	P98172	EFNB1	0.270509	0.00138846
prot96	O14917	PCDH17	prot1320	Q5KU26	COLEC12	0.270509	0.00138849
prot708	P20827	EFNA1	prot918	P49257	LMAN1	0.270507	0.00138856
prot190	O75368	SH3BGRL	prot1176	A0A1B0GTP7	ASAH1	0.270506	0.00138863
prot1807	Q9NZR2	LRP1B	prot1813	Q9P0K9	FRRS1L	0.270506	0.00138866
prot459	P06865	HEXA	prot1608	Q96PQ0	SORCS2	-0.270505	0.0013887
prot328	P01780	IGHV37	prot1662	F8VZI9	FAIM2	-0.270504	0.00138875
prot1336	Q641Q3	METRNL	prot1343	Q6FHJ7	SFRP4	0.270504	0.00138875
prot684	P19021	PAM	prot2020	G3XAK1	MST1	-0.270502	0.00138891
prot335	P01860	IGHG3	prot1768	Q9NRN5	OLFML3	-0.270501	0.00138892
prot270	P00505	GOT2	prot430	P05155	SERPING1	-0.2705	0.001389
prot469	A0A1B0GVD5	CTSD	prot1472	Q8N3J6-2	CADM2	-0.270498	0.00138913
prot35	A0A0C4DH38	IGHV551	prot1433	Q8IUC8	GALNT13	-0.270497	0.00138917
prot371	P02765	AHSG	prot1566	Q969H8	MYDGF	-0.270497	0.00138917
prot892	P43652	AFM	prot1649	Q9BS26	ERP44	-0.270497	0.00138919
prot1501	Q8NFZ4	NLGN2	prot1612	Q96S96	PEBP4	0.270495	0.00138928
prot168	O60888-3	CUTA	prot313	P01619	IGKV320	-0.270493	0.00138939
prot1370	Q6UX72	B3GNT9	prot1952	A0A075B6K5	IGLV39	-0.270493	0.00138939
prot183	O75144	ICOSLG	prot472	P07358	C8B	-0.270492	0.00138946
prot1943	Q9Y646	CPQ	prot2006	E7ETH0	CFI	-0.270488	0.00138973
prot859	P36871	PGM1	prot2038	V9GYM3	APOA2	-0.270486	0.00138982
prot765	P24592	IGFBP6	prot1130	Q08431	MFGE8	-0.270483	0.00139002
prot533	P0C0L5	C4B	prot1776	Q9NS98	SEMA3G	-0.270482	0.00139006
prot1152	Q12913	PTPRJ	prot1239	Q15223	NECTIN1	0.270482	0.00139007
prot275	P00738	HP	prot1796	Q9NYQ8	FAT2	-0.27048	0.00139015
prot796	P29279-2	CTGF	prot1283	C9JTE0	MOG	0.27048	0.00139017
prot733	P22304	IDS	prot750	P23284	PPIB	0.270479	0.00139027
prot239	H0YI30	GDF11	prot1359	Q6UVK1	CSPG4	0.270478	0.00139031
prot451	P06396	GSN	prot455	P06733	ENO1	0.270477	0.00139034
prot430	P05155	SERPING1	prot1882	Q9ULI3	HEG1	0.270477	0.00139037
prot313	P01619	IGKV320	prot830	P33151	CDH5	0.270477	0.00139037
prot541	P0DOY3	IGLC3	prot1045	P63104	YWHAZ	-0.270475	0.00139047
prot270	P00505	GOT2	prot316	P01700	IGLV147	-0.270473	0.00139059
prot665	P16949	STMN1	prot1970	A0A0C4DH35	IGHV335	-0.270472	0.00139065
prot800	P29622	SERPINA4	prot1062	P78417	GSTO1	-0.270472	0.00139067
prot196	A0A0A0MRU5	A0A0A0MRU5	prot527	A0A087X0D5	CTSH	0.270472	0.00139067
prot295	A9UJN9	PDGFB	prot1949	Q9Y6R7	FCGBP	-0.27047	0.00139076
prot832	P34059	GALNS	prot1530	Q8WYK1	CNTNAP5	0.27047	0.00139078
prot1227	Q14C87	TMEM132D	prot1284	Q16658	FSCN1	0.270469	0.00139081
prot694	P19827	ITIH1	prot1850	Q9UHL4	DPP7	-0.270469	0.00139082
prot383	P03950	ANG	prot1822	Q9P2E7-2	PCDH10	-0.270469	0.00139083
prot1831	Q9UBR2	CTSZ	prot1850	Q9UHL4	DPP7	0.270469	0.00139086
prot431	P05160	F13B	prot1084	P98172	EFNB1	-0.270468	0.00139087
prot981	J3KRI5	CDH8	prot1997	C9J2H1	ITIH5	0.270468	0.00139087
prot1177	E7EVP0	PNOC	prot1936	Q9Y5Y7	LYVE1	0.270464	0.00139114
prot641	P15291-2	B4GT1	prot1963	A0A096LPE2	SAA2-SAA4	-0.270462	0.00139122
prot749	P23142-4	FBLN1	prot1283	C9JTE0	MOG	0.27046	0.00139138
prot478	P07686	HEXB	prot1759	Q9NPR2-2	SEM4B	0.27046	0.00139139
prot421	P05026-2	AT1B1	prot978	P55268	LAMB2	0.270458	0.00139147
prot1200	Q14118	DAG1	prot1803	Q9NZC2-2	TREM2	0.270457	0.00139152
prot11	A0A075B6S5	IGKV127	prot724	P21802-8	FGFR2	-0.270457	0.00139153
prot1214	Q14520-2	HABP2	prot1634	Q99983	OMD	-0.270456	0.00139161
prot1130	Q08431	MFGE8	prot1768	Q9NRN5	OLFML3	0.270453	0.00139179
prot1977	A0A0G2JRQ6	A0A0G2JRQ6	prot2030	K7ELL7	PRKCSH	-0.270451	0.00139188
prot451	P06396	GSN	prot1708	Q9H2A7	CXCL16	0.27045	0.00139197
prot250	O95633-2	FSTL3	prot758	P23515	OMG	-0.27045	0.00139199
prot363	P02749	APOH	prot1107	Q04721	NOTCH2	-0.270448	0.00139208
prot499	P08572	COL4A2	prot1943	Q9Y646	CPQ	0.270447	0.00139213
prot269	P00492	HPRT1	prot893	P45877	PPIC	0.270445	0.00139225
prot51	A6NLU5	VSTM2B	prot232	O95158	NXPH4	0.270444	0.0013923
prot1104	Q03167-2	TGFBR3	prot1949	Q9Y6R7	FCGBP	-0.270442	0.00139245
prot1032	P61981	YWHAG	prot1533	Q8WZA1	POMGNT1	0.270442	0.00139245
prot879	P41271	NBL1	prot1902	Q9UQ52	CNTN6	0.270441	0.00139249
prot754	P23468	PTPRD	prot1758	Q9NPH3-2	IL1RAP	-0.27044	0.00139254
prot875	P40925	MDH1	prot940	P51884	LUM	-0.27044	0.00139255
prot1657	Q9BUN1	C1orf56	prot2040	X6RKN2	NFASC	0.270439	0.00139262
prot758	P23515	OMG	prot1566	Q969H8	MYDGF	0.270439	0.00139263
prot69	F8W785	GOLIM4	prot842	P35442	THBS2	-0.270438	0.00139265
prot1024	P61626	LYZ	prot1834	Q9UBX1	CTSF	0.270438	0.00139266
prot361	P02747	C1QC	prot1372	Q6UXB8	PI16	0.270437	0.00139273
prot528	P09871	C1S	prot638	P15151-3	PVR	0.270436	0.00139279
prot979	P55283	CDH4	prot1967	A0A0B4J2B5	IGHV3OR169	-0.270434	0.00139288
prot240	O95428	PAPLN	prot601	P13521	SCG2	0.270434	0.00139292
prot186	O75326	SEMA7A	prot1070	P80723	BASP1	0.27043	0.00139312
prot555	P10619-2	PPGB	prot1509	Q8TAG5-2	VSTM2A	-0.27043	0.00139317
prot1209	Q14393-2	GAS6	prot1748	Q9HCU0	CD248	0.270428	0.00139325
prot286	P01011	SERPINA3	prot325	P01742	IGHV169	0.270427	0.00139331
prot644	E7ENM0	ELN	prot2040	X6RKN2	NFASC	0.270427	0.00139333
prot493	P08253	MMP2	prot1812	Q9P0K1-5	ADAM22	-0.270424	0.00139348
prot1028	J3KMY5	NPC2	prot1947	Q9Y6N7-4	ROBO1	0.270423	0.00139353
prot53	B9A064	IGLL5	prot456	P06744	GPI	-0.270423	0.00139358
prot1123	Q07954	LRP1	prot1559	Q92932	PTPRN2	0.27042	0.00139372
prot85	O14594	NCAN	prot1062	P78417	GSTO1	0.27042	0.00139373
prot250	O95633-2	FSTL3	prot436	S4R371	FABP3	0.27042	0.00139374
prot1493	Q8NCC3	PLA2G15	prot1627	Q99784	OLFM1	0.270418	0.00139385
prot1139	Q10471	GALNT2	prot1313	Q5FWE3-3	PRRT3	0.270416	0.00139398
prot384	P03951	F11	prot675	P17900	GM2A	-0.27041	0.00139431
prot1033	P62258	YWHAE	prot1835	Q9UBX5	FBLN5	0.27041	0.00139433
prot370	P02763	ORM1	prot561	P10721-2	KIT	-0.270408	0.00139443
prot708	P20827	EFNA1	prot1294	Q24JP5	TMEM132A	0.270406	0.00139455
prot441	P05546	SERPIND1	prot1889	Q9UM47	NOTCH3	-0.270406	0.00139458
prot1779	Q9NT22	EMILIN3	prot1893	Q9UN36-2	NDRG2	0.270405	0.0013946
prot746	P22897	MRC1	prot1039	P62937	PPIA	0.270405	0.00139464
prot533	P0C0L5	C4B	prot716	P21333-2	FLNA	0.270404	0.00139469
prot19	A0A0B4J1U7	IGHV61	prot208	O75976	CPD	-0.270403	0.00139473
prot407	P04275	VWF	prot888	P43121	MCAM	0.270402	0.0013948
prot410	P04406	GAPDH	prot601	P13521	SCG2	0.270401	0.00139488
prot975	P55083	MFAP4	prot1598	Q96KN2	CNDP1	-0.2704	0.00139489
prot61	O00264	PGRMC1	prot1196	Q14019	COTL1	0.270398	0.00139503
prot307	P01591	JCHAIN	prot673	P17677	GAP43	-0.270397	0.00139511
prot184	O75173	ADAMTS4	prot1472	Q8N3J6-2	CADM2	0.270396	0.00139515
prot693	Q5T985	ITIH2	prot1835	Q9UBX5	FBLN5	-0.270396	0.00139516
prot1603	Q96NZ9	PRAP1	prot1883	Q9ULL4	PLXNB3	-0.270395	0.00139521
prot93	O14793	MSTN	prot533	P0C0L5	C4B	-0.270395	0.00139522
prot489	P08174-6	DAF	prot2011	E9PL83	ADM	-0.270394	0.00139526
prot350	K7ERI9	APOC1	prot1900	Q9UPU3	SORCS3	-0.270394	0.0013953
prot999	R4GMM9	NXPH1	prot1950	Q9Y6X5	ENPP4	0.270392	0.00139539
prot441	P05546	SERPIND1	prot1139	Q10471	GALNT2	-0.270391	0.00139546
prot1026	P61769	B2M	prot1882	Q9ULI3	HEG1	0.270387	0.00139571
prot90	O14773	TPP1	prot127	O43505	B4GAT1	0.270386	0.00139574
prot213	O94766	B3GAT3	prot1649	Q9BS26	ERP44	0.270385	0.00139579
prot557	P10643	C7	prot1538	Q92563	SPOCK2	-0.270382	0.00139598
prot71	O00468-6	AGRN	prot1394	Q7LFX5	CHST15	0.270378	0.00139625
prot486	A0A087WTA8	COL1A2	prot830	P33151	CDH5	0.270377	0.00139627
prot647	P15586	GNS	prot905	P48061-2	CXCL12	0.270376	0.00139632
prot375	G3V0E5	TFRC	prot578	P11717	IGF2R	0.270376	0.00139636
prot1555	Q92876	KLK6	prot1704	Q9H1U4	MEGF9	0.270375	0.00139644
prot1114	Q05707-2	COL14A1	prot1286	Q16706	MAN2A1	0.270374	0.0013965
prot202	O75752	B3GALNT1	prot1549	Q92820	GGH	-0.270373	0.00139653
prot1117	H0YNK6	TYRO3	prot1214	Q14520-2	HABP2	-0.270373	0.00139654
prot186	O75326	SEMA7A	prot1511	Q8TCZ2	CD99L2	0.270371	0.00139666
prot338	P01876	IGHA1	prot578	P11717	IGF2R	-0.270367	0.0013969
prot209	O76061	STC2	prot641	P15291-2	B4GT1	0.270366	0.00139692
prot320	P01714	IGLV319	prot481	P07858	CTSB	-0.270364	0.00139707
prot1371	Q6UX73-2	C16orf89	prot1952	A0A075B6K5	IGLV39	-0.270364	0.00139707
prot1343	Q6FHJ7	SFRP4	prot1527	Q8WXD2	SCG3	-0.270364	0.00139708
prot216	O94772	LY6H	prot1561	A0A0U1RR20	PRG4	-0.270362	0.00139717
prot1514	Q8TDQ0-2	HAVR2	prot1567	Q969P0-3	IGSF8	0.270361	0.00139725
prot655	P16112-2	ACAN	prot760	P23528	CFL1	0.270358	0.00139743
prot753	P23435	CBLN1	prot778	P26572	MGAT1	0.270357	0.00139748
prot453	P06681	C2	prot725	P21810	BGN	-0.270356	0.00139751
prot71	O00468-6	AGRN	prot391	P04066	FUCA1	0.270354	0.00139763
prot468	E9PEK4	CSF1R	prot829	P32119	PRDX2	0.270353	0.00139772
prot1369	Q6UX71	PLXDC2	prot1419	Q86UN3	RTN4RL2	0.270349	0.00139794
prot408	I3L145	SHBG	prot821	P31150	GDI1	-0.270347	0.00139806
prot1742	Q5VT82	PCDH9	prot1967	A0A0B4J2B5	IGHV3OR169	-0.270345	0.00139817
prot16	A0A0A0MS15	IGHV349	prot1196	Q14019	COTL1	-0.270342	0.00139836
prot424	P05067-11	APP	prot1707	Q5T123	SH3BGRL3	0.270341	0.00139846
prot287	P01019	AGT	prot501	P08581	MET	0.27034	0.00139849
prot821	P31150	GDI1	prot1480	Q8N6C5-2	IGSF1	0.270337	0.00139865
prot208	O75976	CPD	prot1827	Q9UBG0	MRC2	0.270333	0.0013989
prot1480	Q8N6C5-2	IGSF1	prot1997	C9J2H1	ITIH5	0.270333	0.0013989
prot278	P00742	F10	prot1967	A0A0B4J2B5	IGHV3OR169	0.270329	0.00139912
prot771	P25311	AZGP1	prot1796	Q9NYQ8	FAT2	-0.270329	0.00139915
prot491	P08195-2	SLC3A2	prot1615	Q99435-4	NELL2	0.270326	0.00139933
prot952	A0A087X240	EFNA5	prot1842	Q9UGM5	FETUB	-0.270325	0.00139936
prot436	S4R371	FABP3	prot1830	Q9UBQ6	EXTL2	0.270325	0.00139939
prot345	P02452	COL1A1	prot1351	Q6NW40	RGMB	-0.270325	0.0013994
prot320	P01714	IGLV319	prot1566	Q969H8	MYDGF	-0.270325	0.0013994
prot11	A0A075B6S5	IGKV127	prot1702	Q9H173	SIL1	-0.27032	0.00139967
prot692	P19652	ORM2	prot1768	Q9NRN5	OLFML3	-0.270317	0.00139987
prot391	P04066	FUCA1	prot440	P05543	SERPINA7	-0.270313	0.00140007
prot1232	Q15063	POSTN	prot1438	Q8IV08	PLD3	-0.270313	0.00140011
prot1174	Q13508	ART3	prot1283	C9JTE0	MOG	0.270312	0.00140016
prot293	P01042	KNG1	prot1722	Q9H4F8	SMOC1	-0.270312	0.00140018
prot450	P06331	IGHV434	prot2020	G3XAK1	MST1	0.270311	0.00140022
prot615	E9PNW4	AL049629.2	prot1520	Q8WUJ3	CEMIP	0.270309	0.00140032
prot1627	Q99784	OLFM1	prot1827	Q9UBG0	MRC2	0.270306	0.00140052
prot148	O60245	PCDH7	prot1257	Q15782-6	CHI3L2	-0.270305	0.00140059
prot111	O15400-2	STX7	prot1565	Q93091	RNASE6	-0.270303	0.00140068
prot208	O75976	CPD	prot307	P01591	JCHAIN	-0.270302	0.00140073
prot1328	A0A0A0MQY7	CACHD1	prot1533	Q8WZA1	POMGNT1	0.270302	0.00140074
prot478	P07686	HEXB	prot1806	Q9NZP8	C1RL	-0.2703	0.00140086
prot453	P06681	C2	prot657	P16152	CBR1	-0.270298	0.00140098
prot1071	P80748	IGLV321	prot1446	Q8IWU5-2	SULF2	-0.270298	0.00140099
prot301	P01210	PENK	prot1306	Q53EL9-3	SEZ6	0.270298	0.00140101
prot443	P05937	CALB1	prot1569	F8WDW9	ESAM	0.270296	0.00140113
prot776	P25774-2	CTSS	prot1269	Q16288-2	NTRK3	-0.270294	0.00140121
prot383	P03950	ANG	prot1116	Q06033-2	ITIH3	0.270294	0.00140124
prot1372	Q6UXB8	PI16	prot1447	Q8IWV2	CNTN4	-0.270294	0.00140125
prot779	P26992	CNTFR	prot1067	P80108	GPLD1	-0.270293	0.00140129
prot1361	Q6UW01	CBLN3	prot2038	V9GYM3	APOA2	-0.270292	0.00140133
prot2	A0A075B6I0	IGLV861	prot1802	Q9NZ94-3	NLGN3	-0.270292	0.00140137
prot201	O75711	SCRG1	prot216	O94772	LY6H	0.27029	0.00140148
prot1627	Q99784	OLFM1	prot1860	Q9UJA9	ENPP5	0.270289	0.00140152
prot1222	G3V3X5	LTBP2	prot1817	Q9P121-4	NTM	-0.270284	0.00140182
prot504	P08637	FCGR3A	prot655	P16112-2	ACAN	0.270283	0.00140188
prot289	P01024	C3	prot1372	Q6UXB8	PI16	0.270283	0.00140189
prot1048	P63313	TMSB10	prot1514	Q8TDQ0-2	HAVR2	0.270283	0.0014019
prot45	A2NJV5	IGKV229	prot71	O00468-6	AGRN	-0.270281	0.00140199
prot683	P18669	PGAM1	prot1098	Q02487-2	DSC2	0.270281	0.00140201
prot882	E9PF59	DPP6	prot926	A0A182DWH7	SELENOP	-0.270276	0.00140231
prot197	O75509	TNFRSF21	prot1362	Q6UWH4-2	GASK1B	0.270275	0.00140233
prot1291	Q16849	PTPRN	prot1649	Q9BS26	ERP44	0.270275	0.00140237
prot615	E9PNW4	AL049629.2	prot1212	Q14515	SPARCL1	0.270275	0.00140239
prot70	O00462	MANBA	prot1893	Q9UN36-2	NDRG2	0.270274	0.00140241
prot1473	Q8N3T1	GALNT15	prot1710	Q9H2E6	SEMA6A	0.270273	0.00140247
prot16	A0A0A0MS15	IGHV349	prot1657	Q9BUN1	C1orf56	-0.270273	0.00140248
prot213	O94766	B3GAT3	prot290	P01031	C5	-0.270273	0.00140248
prot1327	Q5VSG8	MANEAL	prot1359	Q6UVK1	CSPG4	0.27027	0.00140266
prot1202	Q14165	MLEC	prot1983	A0A0J9YY99	A0A0J9YY99	-0.270269	0.00140272
prot1491	Q8NBP7	PCSK9	prot1554	Q92859-3	NEO1	0.270269	0.00140273
prot88	O14672	ADAM10	prot224	O94919	ENDOD1	0.270268	0.00140279
prot757	P23471-2	PTPRZ1	prot1653	Q9BTY2	FUCA2	0.270266	0.00140291
prot375	G3V0E5	TFRC	prot1501	Q8NFZ4	NLGN2	0.270266	0.00140292
prot557	P10643	C7	prot862	P36957	DLST	-0.270262	0.00140311
prot1618	Q99523	SORT1	prot1662	F8VZI9	FAIM2	0.270261	0.00140318
prot476	P07585	DCN	prot665	P16949	STMN1	0.27026	0.00140325
prot146	O60242	ADGRB3	prot274	P00734	F2	-0.270256	0.00140351
prot324	P01721	IGLV657	prot1627	Q99784	OLFM1	-0.270255	0.00140356
prot1180	Q13557-8	CAMK2D	prot1620	Q99574	SERPINI1	0.27025	0.00140388
prot845	P35555	FBN1	prot1187	Q13740-2	ALCAM	-0.270249	0.00140389
prot1045	P63104	YWHAZ	prot1146	Q12805-2	FBLN3	-0.270248	0.00140394
prot236	O95206-2	PCDH8	prot1587	Q96HD1	CRELD1	0.270246	0.00140407
prot53	B9A064	IGLL5	prot561	P10721-2	KIT	-0.270246	0.00140409
prot1202	Q14165	MLEC	prot1541	Q92673	SORL1	0.270246	0.00140412
prot1451	Q8IXL6	FAM20C	prot1829	Q9UBP4	DKK3	0.270243	0.00140425
prot490	P08185	SERPINA6	prot1902	Q9UQ52	CNTN6	-0.270243	0.00140428
prot421	P05026-2	AT1B1	prot1541	Q92673	SORL1	0.270243	0.0014043
prot16	A0A0A0MS15	IGHV349	prot1796	Q9NYQ8	FAT2	-0.270242	0.00140431
prot278	P00742	F10	prot1744	Q9HCB6	SPON1	-0.270241	0.0014044
prot202	O75752	B3GALNT1	prot407	P04275	VWF	0.270237	0.00140462
prot1098	Q02487-2	DSC2	prot1387	Q6ZSJ9	SHISA6	0.270237	0.00140463
prot565	P10909-4	CLUS	prot1868	Q9UKB5	AJAP1	0.270236	0.00140467
prot391	P04066	FUCA1	prot1638	Q9BQ16	SPOCK3	0.270236	0.00140469
prot76	D6RHI9	RNASET2	prot349	P02649	APOE	-0.270236	0.0014047
prot516	P09417	QDPR	prot843	P35443	THBS4	0.270235	0.00140473
prot1135	Q09328	MGAT5	prot1657	Q9BUN1	C1orf56	0.270234	0.0014048
prot741	P22692	IGFBP4	prot1278	Q16620-2	NTRK2	-0.270233	0.00140487
prot472	P07358	C8B	prot912	P48723	HSPA13	-0.270233	0.00140489
prot641	P15291-2	B4GT1	prot1893	Q9UN36-2	NDRG2	0.270232	0.00140493
prot351	A0A024R0T9	APOC2	prot1147	Q12805-5	FBLN3	-0.270231	0.001405
prot821	P31150	GDI1	prot1799	Q9NZ08	ERAP1	0.270229	0.00140509
prot1224	Q14894	CRYM	prot1541	Q92673	SORL1	0.270227	0.00140522
prot168	O60888-3	CUTA	prot1424	Q86VZ4	LRP11	0.270225	0.00140535
prot494	P08294	SOD3	prot1353	Q6P4E1-5	CASC4	-0.270224	0.00140538
prot174	O75071	EFCAB14	prot1386	Q6ZRP7	QSOX2	0.270223	0.00140544
prot692	P19652	ORM2	prot1284	Q16658	FSCN1	-0.27022	0.00140564
prot12	A0A087WSY6	IGKV3D15	prot375	G3V0E5	TFRC	-0.270214	0.00140599
prot324	P01721	IGLV657	prot1139	Q10471	GALNT2	-0.270213	0.00140608
prot272	P00558	PGK1	prot465	P07225	PROS1	0.270213	0.00140609
prot407	P04275	VWF	prot1812	Q9P0K1-5	ADAM22	0.27021	0.00140623
prot1180	Q13557-8	CAMK2D	prot1975	A0A0G2JMB2	IGHA2	-0.27021	0.00140625
prot1312	Q5BLP8	C4orf48	prot1710	Q9H2E6	SEMA6A	-0.270208	0.00140637
prot533	P0C0L5	C4B	prot756	P23470-2	PTPRG	-0.270207	0.00140643
prot1371	Q6UX73-2	C16orf89	prot1443	Q8IW52	SLITRK4	0.270206	0.00140646
prot1497	Q8NES3	LFNG	prot1834	Q9UBX1	CTSF	0.270206	0.00140647
prot1727	Q9H741	C12orf49	prot1766	Q9NR34	MAN1C1	0.270205	0.00140653
prot355	P02679	FGG	prot506	P08697	SERPINF2	0.270204	0.00140662
prot1258	Q15818	NPTX1	prot1949	Q9Y6R7	FCGBP	-0.270198	0.00140696
prot1118	Q06481	APLP2	prot1803	Q9NZC2-2	TREM2	0.270198	0.00140699
prot539	P0DMQ5	INAFM2	prot1744	Q9HCB6	SPON1	0.270197	0.001407
prot982	P55287-2	CDH11	prot1306	Q53EL9-3	SEZ6	0.270197	0.00140702
prot1268	Q16270	IGFBP7	prot1487	Q8NBI6	XXYLT1	-0.270195	0.00140715
prot485	P07998	RNASE1	prot1769	Q9NRR1	CYTL1	0.270191	0.00140739
prot1058	P78324	SIRPA	prot1283	C9JTE0	MOG	0.27019	0.00140747
prot833	P34096	RNASE4	prot928	F8W1B7	MMP14	0.270189	0.00140749
prot540	P0DMV9	HSPA1A	prot1275	Q16568	CARTPT	0.270189	0.00140749
prot383	P03950	ANG	prot406	P04271	S100B	0.270185	0.00140771
prot229	O94991	SLITRK5	prot1950	Q9Y6X5	ENPP4	0.270183	0.00140788
prot1438	Q8IV08	PLD3	prot1743	Q9HC57	WFDC1	0.270182	0.00140789
prot1169	Q13421-4	MSLN	prot1327	Q5VSG8	MANEAL	0.270182	0.0014079
prot888	P43121	MCAM	prot1229	Q14DG7	TMEM132B	0.270182	0.00140791
prot561	P10721-2	KIT	prot1662	F8VZI9	FAIM2	0.27018	0.00140803
prot73	O00533	CHL1	prot1997	C9J2H1	ITIH5	0.270179	0.00140808
prot270	P00505	GOT2	prot1256	Q15768	EFNB3	0.270179	0.0014081
prot1520	Q8WUJ3	CEMIP	prot1748	Q9HCU0	CD248	0.270178	0.00140818
prot486	A0A087WTA8	COL1A2	prot1665	Q9BX67	JAM3	0.270177	0.00140819
prot125	O43493-2	TGOLN2	prot515	P09382	LGALS1	0.270176	0.00140825
prot1182	Q13634-2	CDH18	prot2036	Q7LBX6	NRP2	0.270176	0.0014083
prot694	P19827	ITIH1	prot1635	Q99985	SEMA3C	-0.270175	0.00140832
prot479	P07711	CTSL	prot1502	Q8NFZ8	CADM4	0.270174	0.00140839
prot1812	Q9P0K1-5	ADAM22	prot1907	Q9Y240	CLEC11A	0.270172	0.00140849
prot923	G3XAP6	COMP	prot1494	Q8NCL4	GALNT6	-0.270172	0.00140852
prot843	P35443	THBS4	prot1509	Q8TAG5-2	VSTM2A	0.270171	0.00140858
prot455	P06733	ENO1	prot741	P22692	IGFBP4	-0.270169	0.00140868
prot90	O14773	TPP1	prot116	O43173	ST8SIA3	0.270167	0.0014088
prot61	O00264	PGRMC1	prot1176	A0A1B0GTP7	ASAH1	0.270166	0.00140886
prot201	O75711	SCRG1	prot1033	P62258	YWHAE	0.270166	0.00140889
prot543	P0DP25	CALM1	prot758	P23515	OMG	0.270165	0.00140891
prot637	P15144	ANPEP	prot1609	Q96PX8	SLITRK1	0.270165	0.00140894
prot539	P0DMQ5	INAFM2	prot1759	Q9NPR2-2	SEM4B	0.270163	0.00140907
prot644	E7ENM0	ELN	prot747	P23083	IGHV12	-0.270161	0.00140918
prot440	P05543	SERPINA7	prot1732	Q9HAT2	SIAE	-0.270161	0.00140919
prot459	P06865	HEXA	prot1171	F8WC54	ADAM9	0.270158	0.00140934
prot23	A0A0B4J1X5	IGHV374	prot421	P05026-2	AT1B1	-0.270158	0.00140937
prot940	P51884	LUM	prot995	P57087	JAM2	-0.270157	0.00140944
prot1545	Q92743	HTRA1	prot1952	A0A075B6K5	IGLV39	-0.270155	0.00140951
prot1342	Q6EMK4	VASN	prot1425	Q86X29-6	LSR	0.270155	0.00140951
prot240	O95428	PAPLN	prot684	P19021	PAM	0.270155	0.00140952
prot524	P09619	PDGFRB	prot963	F8W9W0	EPHA5	0.270153	0.00140966
prot1320	Q5KU26	COLEC12	prot1842	Q9UGM5	FETUB	-0.270152	0.00140973
prot201	O75711	SCRG1	prot995	P57087	JAM2	0.270151	0.00140979
prot375	G3V0E5	TFRC	prot1547	Q92765	FRZB	0.270151	0.0014098
prot523	P09603	CSF1	prot845	P35555	FBN1	-0.270149	0.00140991
prot80	O00754-2	MAN2B1	prot872	P39060-2	COL18A1	-0.270148	0.00140994
prot145	A2A3C1	ADGRB2	prot308	P01594	IGKV133	-0.270148	0.00140996
prot50	A6NL88	SHISA7	prot397	P04114	APOB	-0.270148	0.00140996
prot761	P23560	BDNF	prot1949	Q9Y6R7	FCGBP	-0.270146	0.00141006
prot454	P06727	APOA4	prot1944	Q9Y653-2	ADGRG1	-0.270146	0.00141008
prot376	P02787	TF	prot860	F5H5Q2	ACVR1B	-0.270146	0.00141009
prot555	P10619-2	PPGB	prot975	P55083	MFAP4	0.270144	0.00141017
prot436	S4R371	FABP3	prot1603	Q96NZ9	PRAP1	-0.270144	0.00141018
prot266	P00441	SOD1	prot639	P15169	CPN1	-0.270143	0.00141026
prot1458	Q8IZP7	HS6ST3	prot1936	Q9Y5Y7	LYVE1	0.270141	0.00141034
prot2	A0A075B6I0	IGLV861	prot581	P12109	COL6A1	-0.270141	0.00141036
prot1039	P62937	PPIA	prot1283	C9JTE0	MOG	0.270141	0.00141038
prot257	O95967	EFEMP2	prot761	P23560	BDNF	-0.270141	0.00141038
prot408	I3L145	SHBG	prot1427	A0A0A6YYA0	TMED7-TICAM2	-0.27014	0.00141044
prot324	P01721	IGLV657	prot1028	J3KMY5	NPC2	-0.270138	0.00141053
prot91	O14786	NRP1	prot1039	P62937	PPIA	0.270138	0.00141058
prot43	A0M8Q6	IGLC7	prot1857	Q9UIW2	PLXNA1	-0.270137	0.00141063
prot410	P04406	GAPDH	prot933	A0A087WXM8	BCAM	0.270135	0.00141073
prot520	P09486	SPARC	prot1362	Q6UWH4-2	GASK1B	0.270135	0.00141074
prot307	P01591	JCHAIN	prot1680	Q9BZC7-2	ABCA2	-0.270134	0.0014108
prot848	P35613-2	BSG	prot1158	Q13217	DNAJC3	0.270134	0.0014108
prot964	E9PG71	EPHA4	prot1611	Q96RW7-2	HMCN1	0.270128	0.00141116
prot401	P04196	HRG	prot1991	A0A1W2PQ11	CNTN2	-0.270126	0.00141128
prot331	P01833	PIGR	prot1945	Q9Y696	CLIC4	0.270124	0.00141142
prot325	P01742	IGHV169	prot528	P09871	C1S	-0.27012	0.00141162
prot462	P07195	LDHB	prot1949	Q9Y6R7	FCGBP	-0.27012	0.00141163
prot647	P15586	GNS	prot1024	P61626	LYZ	-0.27012	0.00141163
prot234	O95185-2	UNC5C	prot860	F5H5Q2	ACVR1B	0.270118	0.00141173
prot16	A0A0A0MS15	IGHV349	prot479	P07711	CTSL	-0.270116	0.00141187
prot385	P03952	KLKB1	prot1657	Q9BUN1	C1orf56	-0.270115	0.00141192
prot213	O94766	B3GAT3	prot1123	Q07954	LRP1	0.270112	0.0014121
prot963	F8W9W0	EPHA5	prot1062	P78417	GSTO1	0.270111	0.00141217
prot732	P22303	ACHE	prot1399	Q7Z553	MDGA2	0.270111	0.00141219
prot1280	Q16627	CCL14	prot1730	Q9H8L6	MMRN2	-0.270111	0.0014122
prot351	A0A024R0T9	APOC2	prot1128	Q08345	DDR1	-0.270109	0.00141227
prot963	F8W9W0	EPHA5	prot1285	Q16674	MIA	-0.270108	0.00141234
prot557	P10643	C7	prot2025	H3BLU2	LSAMP	-0.270108	0.00141234
prot7	A0A075B6K4	IGLV310	prot1743	Q9HC57	WFDC1	-0.270108	0.00141235
prot272	P00558	PGK1	prot1509	Q8TAG5-2	VSTM2A	0.270107	0.00141241
prot489	P08174-6	DAF	prot1007	P60709	ACTB	-0.270106	0.00141249
prot148	O60245	PCDH7	prot485	P07998	RNASE1	0.270104	0.00141262
prot524	P09619	PDGFRB	prot1859	Q9UJ99	CDH22	0.270102	0.0014127
prot42	A0A0J9YXX1	IGHV5101	prot795	P29218	IMPA1	-0.270099	0.00141291
prot692	P19652	ORM2	prot1285	Q16674	MIA	0.270098	0.00141296
prot108	O15335	CHAD	prot370	P02763	ORM1	-0.270098	0.00141297
prot272	P00558	PGK1	prot1246	Q15375-4	EPHA7	0.270097	0.001413
prot618	P14151	SELL	prot743	P22748	CA4	-0.270097	0.00141301
prot565	P10909-4	CLUS	prot959	P54289-2	CACNA2D1	0.270097	0.00141303
prot209	O76061	STC2	prot843	P35443	THBS4	0.270096	0.00141309
prot877	U3KQG5	CD200	prot1493	Q8NCC3	PLA2G15	0.270096	0.00141309
prot1530	Q8WYK1	CNTNAP5	prot1704	Q9H1U4	MEGF9	0.270095	0.00141311
prot532	P0C0L4	C4A	prot756	P23470-2	PTPRG	-0.270095	0.00141313
prot345	P02452	COL1A1	prot668	P17174	GOT1	-0.270094	0.00141317
prot480	P07737	PFN1	prot657	P16152	CBR1	0.270094	0.00141317
prot20	A0A0B4J1V0	IGHV315	prot1545	Q92743	HTRA1	-0.270093	0.00141328
prot183	O75144	ICOSLG	prot447	P06307	CCK	0.270091	0.00141338
prot324	P01721	IGLV657	prot758	P23515	OMG	-0.27009	0.00141342
prot1034	P62328	TMSB4X	prot1480	Q8N6C5-2	IGSF1	0.270086	0.00141369
prot201	O75711	SCRG1	prot307	P01591	JCHAIN	-0.270084	0.0014138
prot684	P19021	PAM	prot1710	Q9H2E6	SEMA6A	0.270081	0.001414
prot638	P15151-3	PVR	prot1799	Q9NZ08	ERAP1	0.27008	0.00141406
prot368	Q5VY30	RBP4	prot1566	Q969H8	MYDGF	-0.270078	0.00141418
prot582	P12110	COL6A2	prot1158	Q13217	DNAJC3	0.270077	0.0014142
prot368	Q5VY30	RBP4	prot1413	Q86SR1	GALNT10	-0.270077	0.00141421
prot307	P01591	JCHAIN	prot1313	Q5FWE3-3	PRRT3	-0.270075	0.00141431
prot1084	P98172	EFNB1	prot1108	Q04756	HGFAC	-0.270075	0.00141432
prot43	A0M8Q6	IGLC7	prot1108	Q04756	HGFAC	0.270074	0.00141441
prot1101	Q02818	NUCB1	prot1847	Q9UHG2	PCSK1N	0.270074	0.00141441
prot385	P03952	KLKB1	prot655	P16112-2	ACAN	-0.270069	0.00141468
prot995	P57087	JAM2	prot1914	Q9Y287	ITM2B	0.270067	0.00141481
prot570	P11142	HSPA8	prot1104	Q03167-2	TGFBR3	0.270066	0.00141487
prot1446	Q8IWU5-2	SULF2	prot1469	Q8N2S1-2	LTBP4	-0.270066	0.00141488
prot763	P24043	LAMA2	prot1119	Q06828	FMOD	0.270066	0.0014149
prot1140	Q10472	GALNT1	prot1199	Q14114-3	LRP8	0.270065	0.00141496
prot301	P01210	PENK	prot1277	Q16610	ECM1	0.270063	0.00141505
prot866	P37837	TALDO1	prot1224	Q14894	CRYM	0.270061	0.00141515
prot842	P35442	THBS2	prot1768	Q9NRN5	OLFML3	0.27006	0.00141523
prot292	P01034	CST3	prot1673	A0A087X0T8	CADM1	0.270059	0.00141529
prot274	P00734	F2	prot1638	Q9BQ16	SPOCK3	-0.270058	0.00141534
prot1337	Q658N2	WSCD1	prot1755	Q9NPD7	NRN1	0.270058	0.00141538
prot1026	P61769	B2M	prot1889	Q9UM47	NOTCH3	-0.270055	0.00141553
prot267	P00450	CP	prot461	P07108	DBI	-0.270053	0.00141564
prot480	P07737	PFN1	prot815	P30530-2	AXL	0.270053	0.00141567
prot479	P07711	CTSL	prot557	P10643	C7	-0.27005	0.00141586
prot307	P01591	JCHAIN	prot1883	Q9ULL4	PLXNB3	-0.270047	0.00141603
prot1373	Q6UXD5-3	SEZ6L2	prot1657	Q9BUN1	C1orf56	0.270045	0.00141614
prot501	P08581	MET	prot514	P09211	GSTP1	0.27004	0.00141643
prot375	G3V0E5	TFRC	prot447	P06307	CCK	0.27004	0.00141645
prot985	P55291	CDH15	prot1451	Q8IXL6	FAM20C	0.27004	0.00141645
prot316	P01700	IGLV147	prot612	P13796	LCP1	0.270039	0.00141652
prot1039	P62937	PPIA	prot1641	Q9BQT9	CLSTN3	0.270032	0.00141691
prot386	P03973	SLPI	prot914	P48740-2	MASP1	0.270032	0.00141695
prot266	P00441	SOD1	prot1221	Q14766	LTBP1	0.270031	0.00141699
prot619	P14174	MIF	prot1777	Q9NSC7	ST6GALNAC1	0.270031	0.00141701
prot644	E7ENM0	ELN	prot843	P35443	THBS4	0.27003	0.00141702
prot1012	P60983	GMFB	prot1569	F8WDW9	ESAM	0.270028	0.00141714
prot493	P08253	MMP2	prot1537	Q92520	FAM3C	-0.270028	0.00141716
prot973	P55058	PLTP	prot1172	Q13444-10	ADAM15	0.270027	0.0014172
prot540	P0DMV9	HSPA1A	prot1081	P98160	HSPG2	0.270025	0.00141732
prot333	P01857	IGHG1	prot750	P23284	PPIB	-0.270024	0.00141738
prot675	P17900	GM2A	prot1487	Q8NBI6	XXYLT1	0.270024	0.00141739
prot474	P07360	C8G	prot491	P08195-2	SLC3A2	-0.270023	0.00141745
prot1226	Q14982-2	OPCML	prot1962	A0A087X1V2	NCAM1	0.270023	0.0014175
prot363	P02749	APOH	prot699	F8WE86	TCN2	-0.270021	0.00141758
prot838	P35052	GPC1	prot979	P55283	CDH4	0.270021	0.0014176
prot1525	A0A087WWF1	SELENOM	prot1536	Q92485	SMPDL3B	0.270019	0.00141771
prot1656	Q9BUJ0	ABHD14A	prot1667	Q9BXJ4-3	C1QTNF3	0.270017	0.0014178
prot407	P04275	VWF	prot732	P22303	ACHE	0.270016	0.0014179
prot973	P55058	PLTP	prot1831	Q9UBR2	CTSZ	0.270015	0.00141796
prot1246	Q15375-4	EPHA7	prot1268	Q16270	IGFBP7	-0.270014	0.00141801
prot212	O94760	DDAH1	prot1835	Q9UBX5	FBLN5	0.270013	0.00141807
prot386	P03973	SLPI	prot1342	Q6EMK4	VASN	-0.270012	0.00141813
prot42	A0A0J9YXX1	IGHV5101	prot1129	Q08380	LGALS3BP	0.270011	0.00141818
prot93	O14793	MSTN	prot1370	Q6UX72	B3GNT9	0.270011	0.0014182
prot1400	Q7Z5A7-2	TAFA5	prot1871	Q9UKM7	MAN1B1	0.270005	0.00141852
prot1116	Q06033-2	ITIH3	prot1480	Q8N6C5-2	IGSF1	-0.270005	0.00141855
prot1328	A0A0A0MQY7	CACHD1	prot1944	Q9Y653-2	ADGRG1	0.270004	0.00141863
prot612	P13796	LCP1	prot1232	Q15063	POSTN	0.270004	0.00141864
prot372	P02766	TTR	prot1677	B7ZLJ8	SEZ6L	-0.270003	0.00141867
prot1268	Q16270	IGFBP7	prot1650	K7EKV3	RTBDN	-0.270003	0.00141869
prot61	O00264	PGRMC1	prot1943	Q9Y646	CPQ	0.270002	0.00141873
prot107	O15240	VGF	prot226	O94933	SLITRK3	0.270001	0.00141881
prot272	P00558	PGK1	prot1058	P78324	SIRPA	0.27	0.00141883
prot440	P05543	SERPINA7	prot729	P22061	PCMT1	-0.27	0.00141884
prot959	P54289-2	CACNA2D1	prot1645	Q9BRK3-2	MXRA8	0.269998	0.00141897
prot587	P12259	F5	prot1312	Q5BLP8	C4orf48	-0.269997	0.00141904
prot1147	Q12805-5	FBLN3	prot1617	Q99519	NEU1	-0.269997	0.00141905
prot1306	Q53EL9-3	SEZ6	prot1967	A0A0B4J2B5	IGHV3OR169	-0.269996	0.00141912
prot541	P0DOY3	IGLC3	prot1413	Q86SR1	GALNT10	-0.269994	0.00141919
prot361	P02747	C1QC	prot422	P05060	CHGB	-0.269993	0.00141925
prot707	P20774	OGN	prot1553	Q92854	SEMA4D	0.269993	0.00141925
prot479	P07711	CTSL	prot1880	Q9ULF5	SLC39A10	0.269993	0.00141926
prot1146	Q12805-2	FBLN3	prot1472	Q8N3J6-2	CADM2	-0.269993	0.00141926
prot65	O00339-2	MATN2	prot1874	Q9UKU9	ANGPTL2	0.26999	0.00141944
prot213	O94766	B3GAT3	prot1353	Q6P4E1-5	CASC4	0.26999	0.00141945
prot1369	Q6UX71	PLXDC2	prot1729	Q9H8J5	MANSC1	0.269989	0.00141952
prot963	F8W9W0	EPHA5	prot1635	Q99985	SEMA3C	0.269989	0.00141953
prot43	A0M8Q6	IGLC7	prot1447	Q8IWV2	CNTN4	-0.269984	0.0014198
prot7	A0A075B6K4	IGLV310	prot103	O15197-3	EPHB6	-0.269984	0.00141984
prot240	O95428	PAPLN	prot334	P01859	IGHG2	-0.269983	0.0014199
prot201	O75711	SCRG1	prot1958	V9HW75	NUCB2	0.269979	0.00142013
prot410	P04406	GAPDH	prot1164	Q13332-3	PTPRS	0.269979	0.00142014
prot362	P02748	C9	prot532	P0C0L4	C4A	0.269978	0.00142018
prot1777	Q9NSC7	ST6GALNAC1	prot1822	Q9P2E7-2	PCDH10	0.269978	0.00142019
prot1386	Q6ZRP7	QSOX2	prot1635	Q99985	SEMA3C	0.269977	0.00142026
prot1265	Q15904	ATP6AP1	prot1958	V9HW75	NUCB2	0.269977	0.00142027
prot802	P29966	MARCKS	prot1912	Q9Y279-2	VSIG4	0.269974	0.0014204
prot1446	Q8IWU5-2	SULF2	prot1835	Q9UBX5	FBLN5	-0.269973	0.00142047
prot539	P0DMQ5	INAFM2	prot877	U3KQG5	CD200	0.269971	0.0014206
prot476	P07585	DCN	prot515	P09382	LGALS1	0.269969	0.00142071
prot550	P10451-4	SPP1	prot1277	Q16610	ECM1	0.269969	0.00142073
prot1045	P63104	YWHAZ	prot1569	F8WDW9	ESAM	0.269967	0.00142087
prot476	P07585	DCN	prot1520	Q8WUJ3	CEMIP	0.269959	0.00142132
prot4	A0A075B6I9	IGLV746	prot1945	Q9Y696	CLIC4	-0.269959	0.00142134
prot232	O95158	NXPH4	prot940	P51884	LUM	-0.269957	0.00142142
prot317	P01701	IGLV151	prot1030	P61970	NUTF2	-0.269957	0.00142145
prot11	A0A075B6S5	IGKV127	prot270	P00505	GOT2	-0.269955	0.00142156
prot460	P07093-2	SERPINE2	prot1662	F8VZI9	FAIM2	0.269954	0.00142162
prot348	P02647	APOA1	prot778	P26572	MGAT1	-0.269954	0.00142162
prot524	P09619	PDGFRB	prot1546	Q92752	TNR	0.269953	0.0014217
prot630	P14625	HSP90B1	prot1003	P60174-1	TPI1	0.26995	0.00142187
prot1402	Q7Z5L0	VMO1	prot1702	Q9H173	SIL1	0.26995	0.0014219
prot284	P01008	SERPINC1	prot1680	Q9BZC7-2	ABCA2	-0.269948	0.00142196
prot240	O95428	PAPLN	prot1847	Q9UHG2	PCSK1N	0.269947	0.00142207
prot1377	Q6UXK5	LRRN1	prot1618	Q99523	SORT1	0.269946	0.0014221
prot680	P18206-2	VCL	prot1569	F8WDW9	ESAM	0.269945	0.00142216
prot26	A0A0B4J1Y9	IGHV372	prot1711	Q9H2X0	CHRD	-0.269945	0.00142218
prot4	A0A075B6I9	IGLV746	prot108	O15335	CHAD	-0.269944	0.00142226
prot310	P01599	IGKV117	prot876	P40926	MDH2	-0.269941	0.00142242
prot236	O95206-2	PCDH8	prot1172	Q13444-10	ADAM15	0.26994	0.00142249
prot2	A0A075B6I0	IGLV861	prot661	P16519-2	PCSK2	-0.26994	0.00142249
prot498	P08571	CD14	prot607	P13667	PDIA4	0.269938	0.00142257
prot681	P18428	LBP	prot1308	Q53RD9	FBLN7	-0.269938	0.00142262
prot663	P16870-2	CBPE	prot1135	Q09328	MGAT5	0.269937	0.00142263
prot50	A6NL88	SHISA7	prot796	P29279-2	CTGF	0.269936	0.0014227
prot1045	P63104	YWHAZ	prot1443	Q8IW52	SLITRK4	0.269934	0.00142286
prot1559	Q92932	PTPRN2	prot1802	Q9NZ94-3	NLGN3	0.269933	0.00142291
prot1400	Q7Z5A7-2	TAFA5	prot1492	Q8NBS9	TXNDC5	0.269933	0.00142292
prot400	P04180	LCAT	prot838	P35052	GPC1	0.269931	0.00142301
prot1609	Q96PX8	SLITRK1	prot1893	Q9UN36-2	NDRG2	0.269931	0.00142303
prot1098	Q02487-2	DSC2	prot1397	Q7Z3B1	NEGR1	0.269929	0.00142314
prot292	P01034	CST3	prot1884	Q9ULP0-2	NDRG4	0.269928	0.00142321
prot196	A0A0A0MRU5	A0A0A0MRU5	prot1132	Q08629	SPOCK1	0.269924	0.00142343
prot1123	Q07954	LRP1	prot1730	Q9H8L6	MMRN2	0.269923	0.00142348
prot995	P57087	JAM2	prot1768	Q9NRN5	OLFML3	0.269921	0.0014236
prot110	H9KV31	NCAM2	prot1084	P98172	EFNB1	0.269921	0.00142363
prot921	P49641	MAN2A2	prot1962	A0A087X1V2	NCAM1	0.269919	0.00142374
prot120	O43291	SPINT2	prot1180	Q13557-8	CAMK2D	0.269917	0.00142387
prot174	O75071	EFCAB14	prot951	P52799	EFNB2	0.269917	0.00142388
prot168	O60888-3	CUTA	prot533	P0C0L5	C4B	-0.269914	0.00142402
prot50	A6NL88	SHISA7	prot746	P22897	MRC1	0.269909	0.00142434
prot228	O94985	CLSTN1	prot514	P09211	GSTP1	0.269907	0.00142444
prot1030	P61970	NUTF2	prot1064	P78509	RELN	0.269904	0.00142467
prot450	P06331	IGHV434	prot1612	Q96S96	PEBP4	-0.269903	0.00142473
prot103	O15197-3	EPHB6	prot1344	A0A0G2JM94	LAIR1	0.2699	0.00142492
prot912	P48723	HSPA13	prot1729	Q9H8J5	MANSC1	0.269897	0.0014251
prot1666	Q9BXJ3	C1QTNF4	prot1921	Q9Y2T3	GDA	0.269896	0.00142515
prot431	P05160	F13B	prot995	P57087	JAM2	-0.269895	0.00142521
prot940	P51884	LUM	prot1128	Q08345	DDR1	-0.269894	0.00142527
prot490	P08185	SERPINA6	prot681	P18428	LBP	0.269892	0.00142537
prot431	P05160	F13B	prot1275	Q16568	CARTPT	-0.269892	0.00142539
prot272	P00558	PGK1	prot286	P01011	SERPINA3	0.269891	0.00142541
prot852	P35858	IGFALS	prot957	P53634	CTSC	0.26989	0.0014255
prot295	A9UJN9	PDGFB	prot1062	P78417	GSTO1	0.269889	0.00142554
prot590	P12318-2	FCGR2A	prot684	P19021	PAM	0.269889	0.00142555
prot694	P19827	ITIH1	prot1243	Q15293	RCN1	-0.269888	0.00142559
prot334	P01859	IGHG2	prot1003	P60174-1	TPI1	-0.269887	0.00142567
prot574	P11279	LAMP1	prot1067	P80108	GPLD1	-0.269884	0.00142589
prot581	P12109	COL6A1	prot1612	Q96S96	PEBP4	0.269883	0.0014259
prot1033	P62258	YWHAE	prot1597	Q96KG7	MEGF10	0.26988	0.00142611
prot276	P00739	HPR	prot604	P13611	VCAN	-0.269879	0.00142617
prot1555	Q92876	KLK6	prot1860	Q9UJA9	ENPP5	0.269877	0.00142629
prot232	O95158	NXPH4	prot1868	Q9UKB5	AJAP1	0.269873	0.00142655
prot362	P02748	C9	prot1084	P98172	EFNB1	-0.26987	0.00142671
prot391	P04066	FUCA1	prot725	P21810	BGN	0.26987	0.00142672
prot65	O00339-2	MATN2	prot1612	Q96S96	PEBP4	0.269869	0.00142678
prot876	P40926	MDH2	prot984	P55290	CDH13	0.269865	0.00142702
prot493	P08253	MMP2	prot1693	Q9GZX9	TWSG1	0.269864	0.00142708
prot657	P16152	CBR1	prot1214	Q14520-2	HABP2	-0.269859	0.00142735
prot1419	Q86UN3	RTN4RL2	prot1422	F5GZZ9	CD163	-0.269858	0.00142742
prot313	P01619	IGKV320	prot995	P57087	JAM2	-0.269855	0.0014276
prot1098	Q02487-2	DSC2	prot1721	Q9H4D0	CLSTN2	0.269855	0.00142761
prot1603	Q96NZ9	PRAP1	prot1702	Q9H173	SIL1	0.269853	0.00142776
prot928	F8W1B7	MMP14	prot978	P55268	LAMB2	0.26985	0.00142791
prot1140	Q10472	GALNT1	prot1667	Q9BXJ4-3	C1QTNF3	0.269848	0.00142801
prot98	O15031	PLXNB2	prot1847	Q9UHG2	PCSK1N	0.269846	0.00142813
prot912	P48723	HSPA13	prot1884	Q9ULP0-2	NDRG4	0.269846	0.00142814
prot7	A0A075B6K4	IGLV310	prot1158	Q13217	DNAJC3	-0.269846	0.00142814
prot149	O60279	SUSD5	prot1796	Q9NYQ8	FAT2	0.269841	0.00142845
prot1129	Q08380	LGALS3BP	prot1779	Q9NT22	EMILIN3	-0.26984	0.0014285
prot1351	Q6NW40	RGMB	prot1943	Q9Y646	CPQ	0.269839	0.00142856
prot91	O14786	NRP1	prot1941	Q9UFM8	NPTN	0.269839	0.00142861
prot708	P20827	EFNA1	prot1943	Q9Y646	CPQ	0.269836	0.00142878
prot1740	Q9HC38-2	GLOD4	prot1777	Q9NSC7	ST6GALNAC1	0.269833	0.00142897
prot466	P07237	P4HB	prot921	P49641	MAN2A2	0.269827	0.0014293
prot316	P01700	IGLV147	prot861	P36955	SERPINF1	-0.26982	0.00142977
prot1451	Q8IXL6	FAM20C	prot1879	F5H5X9	CDH7	0.269818	0.00142985
prot85	O14594	NCAN	prot524	P09619	PDGFRB	0.269818	0.00142988
prot1520	Q8WUJ3	CEMIP	prot1796	Q9NYQ8	FAT2	0.269813	0.00143016
prot12	A0A087WSY6	IGKV3D15	prot730	A0A140TA41	TNXB	-0.269811	0.00143028
prot159	O60568	PLOD3	prot222	O94910	ADGRL1	-0.269807	0.0014305
prot336	P01861	IGHG4	prot1028	J3KMY5	NPC2	-0.269807	0.0014305
prot935	B1AKY9	ATP1A2	prot1212	Q14515	SPARCL1	0.269803	0.00143078
prot190	O75368	SH3BGRL	prot250	O95633-2	FSTL3	-0.269802	0.00143083
prot653	H0YDW7	CD44	prot1084	P98172	EFNB1	0.2698	0.00143096
prot244	O95467	GNAS	prot963	F8W9W0	EPHA5	0.269798	0.00143108
prot1045	P63104	YWHAZ	prot1898	Q9UP79	ADAMTS8	0.269797	0.00143112
prot1233	Q15084-3	PDIA6	prot1520	Q8WUJ3	CEMIP	0.269797	0.00143114
prot185	O75223	GGCT	prot1799	Q9NZ08	ERAP1	0.269797	0.00143116
prot393	P04075	ALDOA	prot1907	Q9Y240	CLEC11A	0.269796	0.00143121
prot842	P35442	THBS2	prot1947	Q9Y6N7-4	ROBO1	-0.269796	0.00143121
prot267	P00450	CP	prot1680	Q9BZC7-2	ABCA2	-0.269795	0.00143124
prot266	P00441	SOD1	prot1509	Q8TAG5-2	VSTM2A	0.269795	0.00143128
prot459	P06865	HEXA	prot760	P23528	CFL1	0.269793	0.0014314
prot1198	Q14112	NID2	prot1943	Q9Y646	CPQ	0.269792	0.00143143
prot1325	Q5T848	GPR158	prot2037	R4GMM8	ROBO2	0.269792	0.00143144
prot766	P24593	IGFBP5	prot1043	P63010-3	AP2B1	0.269792	0.00143145
prot489	P08174-6	DAF	prot1533	Q8WZA1	POMGNT1	0.269791	0.00143147
prot331	P01833	PIGR	prot495	P08493	MGP	0.269788	0.00143169
prot308	P01594	IGKV133	prot951	P52799	EFNB2	-0.269788	0.00143169
prot185	O75223	GGCT	prot307	P01591	JCHAIN	-0.269787	0.00143175
prot533	P0C0L5	C4B	prot1257	Q15782-6	CHI3L2	0.269786	0.00143179
prot148	O60245	PCDH7	prot407	P04275	VWF	0.269785	0.00143189
prot1427	A0A0A6YYA0	TMED7-TICAM2	prot1849	Q9UHI8	ADAMTS1	0.269778	0.00143231
prot802	P29966	MARCKS	prot1386	Q6ZRP7	QSOX2	0.269775	0.00143246
prot226	O94933	SLITRK3	prot808	P30086	PEBP1	0.269775	0.0014325
prot1884	Q9ULP0-2	NDRG4	prot1936	Q9Y5Y7	LYVE1	0.269774	0.00143254
prot353	P02671	FGA	prot520	P09486	SPARC	-0.26977	0.00143279
prot493	P08253	MMP2	prot1119	Q06828	FMOD	0.269769	0.00143283
prot832	P34059	GALNS	prot1135	Q09328	MGAT5	0.269768	0.00143291
prot1451	Q8IXL6	FAM20C	prot1902	Q9UQ52	CNTN6	0.269768	0.00143293
prot905	P48061-2	CXCL12	prot1618	Q99523	SORT1	0.269767	0.00143293
prot391	P04066	FUCA1	prot1555	Q92876	KLK6	0.269767	0.00143296
prot876	P40926	MDH2	prot1524	Q8WVQ1-3	CANT1	0.269767	0.00143298
prot320	P01714	IGLV319	prot1369	Q6UX71	PLXDC2	-0.269767	0.00143299
prot1164	Q13332-3	PTPRS	prot1337	Q658N2	WSCD1	0.269766	0.001433
prot863	P36980-2	FHR2	prot984	P55290	CDH13	-0.269766	0.00143302
prot302	P01213	PDYN	prot1451	Q8IXL6	FAM20C	0.269764	0.00143311
prot352	P02656	APOC3	prot1425	Q86X29-6	LSR	-0.269764	0.00143317
prot523	P09603	CSF1	prot1751	Q9HDB5-4	NRXN3	0.269762	0.00143326
prot320	P01714	IGLV319	prot348	P02647	APOA1	0.269762	0.00143327
prot541	P0DOY3	IGLC3	prot1180	Q13557-8	CAMK2D	-0.26976	0.00143336
prot459	P06865	HEXA	prot612	P13796	LCP1	-0.26976	0.00143337
prot391	P04066	FUCA1	prot891	P43251-4	BTD	0.269757	0.00143357
prot19	A0A0B4J1U7	IGHV61	prot604	P13611	VCAN	-0.269756	0.00143361
prot1492	Q8NBS9	TXNDC5	prot1867	Q9UK55	SERPINA10	-0.269756	0.00143361
prot20	A0A0B4J1V0	IGHV315	prot396	A0A0A0MSC4	PDGFA	-0.269754	0.00143375
prot1120	Q06830	PRDX1	prot1556	Q92896	GLG1	0.269754	0.00143375
prot1361	Q6UW01	CBLN3	prot1657	Q9BUN1	C1orf56	0.269753	0.00143383
prot1032	P61981	YWHAG	prot1559	Q92932	PTPRN2	0.269752	0.00143385
prot550	P10451-4	SPP1	prot862	P36957	DLST	0.26975	0.00143402
prot239	H0YI30	GDF11	prot2030	K7ELL7	PRKCSH	0.26975	0.00143403
prot71	O00468-6	AGRN	prot1120	Q06830	PRDX1	0.269748	0.00143409
prot91	O14786	NRP1	prot320	P01714	IGLV319	-0.269748	0.0014341
prot555	P10619-2	PPGB	prot1101	Q02818	NUCB1	0.269746	0.00143427
prot1646	Q9BRK5	SDF4	prot1898	Q9UP79	ADAMTS8	0.269745	0.00143433
prot275	P00738	HP	prot501	P08581	MET	-0.269744	0.00143438
prot105	O15230	LAMA5	prot1064	P78509	RELN	0.269743	0.00143443
prot1488	Q8NBJ4-2	GOLM1	prot1566	Q969H8	MYDGF	0.269743	0.00143444
prot876	P40926	MDH2	prot1124	Q08174-2	PCDH1	0.269742	0.00143449
prot619	P14174	MIF	prot1890	Q9UMF0	ICAM5	0.269739	0.00143469
prot879	P41271	NBL1	prot933	A0A087WXM8	BCAM	0.269738	0.0014347
prot1284	Q16658	FSCN1	prot1615	Q99435-4	NELL2	0.269734	0.00143496
prot407	P04275	VWF	prot1291	Q16849	PTPRN	0.269734	0.00143498
prot1107	Q04721	NOTCH2	prot1492	Q8NBS9	TXNDC5	0.269732	0.00143508
prot1615	Q99435-4	NELL2	prot1967	A0A0B4J2B5	IGHV3OR169	-0.269731	0.00143516
prot524	P09619	PDGFRB	prot1921	Q9Y2T3	GDA	0.269728	0.00143533
prot174	O75071	EFCAB14	prot2025	H3BLU2	LSAMP	0.269727	0.00143541
prot860	F5H5Q2	ACVR1B	prot1246	Q15375-4	EPHA7	0.269725	0.00143549
prot749	P23142-4	FBLN1	prot1505	Q8NHP8	PLBD2	0.269725	0.00143552
prot607	P13667	PDIA4	prot1879	F5H5X9	CDH7	0.269724	0.00143557
prot384	P03951	F11	prot1427	A0A0A6YYA0	TMED7-TICAM2	-0.269723	0.00143562
prot514	P09211	GSTP1	prot935	B1AKY9	ATP1A2	0.269723	0.00143562
prot1295	Q29963	HLAC	prot1900	Q9UPU3	SORCS3	0.269715	0.0014361
prot386	P03973	SLPI	prot512	P09104	ENO2	-0.269711	0.00143639
prot557	P10643	C7	prot872	P39060-2	COL18A1	0.269709	0.00143652
prot349	P02649	APOE	prot743	P22748	CA4	0.269705	0.00143675
prot1092	Q01469	FABP5	prot1437	Q8IUX7	AEBP1	0.269704	0.00143678
prot980	P55285-2	CADH6	prot1883	Q9ULL4	PLXNB3	0.269703	0.00143687
prot771	P25311	AZGP1	prot1958	V9HW75	NUCB2	-0.269702	0.00143693
prot570	P11142	HSPA8	prot758	P23515	OMG	0.269699	0.00143708
prot335	P01860	IGHG3	prot1897	Q9UNW1	MINPP1	-0.269698	0.00143714
prot1693	Q9GZX9	TWSG1	prot1896	Q9UNN8	PROCR	0.269696	0.00143727
prot352	P02656	APOC3	prot1527	Q8WXD2	SCG3	-0.269691	0.00143762
prot4	A0A075B6I9	IGLV746	prot376	P02787	TF	0.269689	0.00143769
prot352	P02656	APOC3	prot355	P02679	FGG	0.269686	0.0014379
prot453	P06681	C2	prot1158	Q13217	DNAJC3	-0.269681	0.00143822
prot1286	Q16706	MAN2A1	prot1721	Q9H4D0	CLSTN2	0.269679	0.00143835
prot345	P02452	COL1A1	prot426	P05090	APOD	0.269676	0.00143851
prot226	O94933	SLITRK3	prot1649	Q9BS26	ERP44	0.269674	0.00143861
prot322	P01717	IGLV325	prot1283	C9JTE0	MOG	-0.269669	0.00143895
prot1138	Q10469	MGAT2	prot1473	Q8N3T1	GALNT15	0.269668	0.00143898
prot19	A0A0B4J1U7	IGHV61	prot1284	Q16658	FSCN1	-0.269668	0.00143898
prot271	P00533-4	EGFR	prot1316	Q5JRA6-2	MIA3	0.269668	0.00143899
prot877	U3KQG5	CD200	prot1991	A0A1W2PQ11	CNTN2	0.269665	0.00143916
prot429	P05154	SERPINA5	prot784	P27824	CANX	-0.269665	0.00143921
prot279	P00746	CFD	prot1994	B4E1Z4	AL645922.1	0.269664	0.00143924
prot982	P55287-2	CDH11	prot1351	Q6NW40	RGMB	0.269663	0.00143928
prot941	P51888	PRELP	prot1943	Q9Y646	CPQ	0.269662	0.00143939
prot499	P08572	COL4A2	prot1707	Q5T123	SH3BGRL3	0.269661	0.0014394
prot1849	Q9UHI8	ADAMTS1	prot1867	Q9UK55	SERPINA10	-0.26966	0.00143946
prot1071	P80748	IGLV321	prot1965	A0A0A0MTQ4	RGMA	-0.26966	0.00143946
prot512	P09104	ENO2	prot1740	Q9HC38-2	GLOD4	0.269659	0.00143952
prot209	O76061	STC2	prot490	P08185	SERPINA6	-0.269659	0.00143954
prot204	A0A1B0GVB9	ATP6AP2	prot328	P01780	IGHV37	-0.269658	0.00143959
prot1634	Q99983	OMD	prot1657	Q9BUN1	C1orf56	0.269658	0.0014396
prot450	P06331	IGHV434	prot1802	Q9NZ94-3	NLGN3	-0.269656	0.00143975
prot665	P16949	STMN1	prot1501	Q8NFZ4	NLGN2	0.269655	0.0014398
prot988	E9PLK3	NPEPPS	prot1702	Q9H173	SIL1	0.269654	0.00143987
prot914	P48740-2	MASP1	prot1958	V9HW75	NUCB2	0.269651	0.00144002
prot244	O95467	GNAS	prot780	P27169	PON1	-0.26965	0.00144009
prot290	P01031	C5	prot590	P12318-2	FCGR2A	-0.269649	0.00144013
prot317	P01701	IGLV151	prot1128	Q08345	DDR1	-0.269649	0.00144019
prot280	P00747	PLG	prot430	P05155	SERPING1	-0.269648	0.00144024
prot1115	Q05996-2	ZP2	prot1768	Q9NRN5	OLFML3	0.269645	0.00144038
prot1480	Q8N6C5-2	IGSF1	prot1948	Q9Y6N8	CDH10	0.269638	0.00144082
prot1119	Q06828	FMOD	prot1727	Q9H741	C12orf49	-0.269637	0.00144088
prot663	P16870-2	CBPE	prot684	P19021	PAM	0.269637	0.0014409
prot2	A0A075B6I0	IGLV861	prot435	P05408-2	SCG5	-0.269637	0.00144091
prot455	P06733	ENO1	prot1458	Q8IZP7	HS6ST3	0.269634	0.00144107
prot561	P10721-2	KIT	prot1641	Q9BQT9	CLSTN3	0.269633	0.00144112
prot655	P16112-2	ACAN	prot1459	Q8IZS8	CACNA2D3	0.269633	0.00144112
prot686	P19022	CDH2	prot1520	Q8WUJ3	CEMIP	0.269633	0.00144113
prot436	S4R371	FABP3	prot832	P34059	GALNS	0.269632	0.00144118
prot292	P01034	CST3	prot1761	Q9NQ36-3	SCUBE2	-0.269632	0.00144118
prot370	P02763	ORM1	prot397	P04114	APOB	0.269631	0.00144128
prot1199	Q14114-3	LRP8	prot1597	Q96KG7	MEGF10	0.26963	0.00144134
prot1139	Q10471	GALNT2	prot1859	Q9UJ99	CDH22	0.269629	0.00144137
prot11	A0A075B6S5	IGKV127	prot1287	Q16769	QPCT	-0.269628	0.00144141
prot675	P17900	GM2A	prot843	P35443	THBS4	0.269624	0.00144167
prot975	P55083	MFAP4	prot1240	Q15256	PTPRR	-0.269621	0.00144186
prot1216	Q14574-2	DSC3	prot1286	Q16706	MAN2A1	0.269621	0.00144189
prot561	P10721-2	KIT	prot1199	Q14114-3	LRP8	0.26962	0.00144191
prot364	P02750	LRG1	prot547	P10253	GAA	-0.26962	0.00144192
prot1517	Q8TER0	SNED1	prot1561	A0A0U1RR20	PRG4	0.269619	0.00144199
prot20	A0A0B4J1V0	IGHV315	prot1372	Q6UXB8	PI16	0.269619	0.00144202
prot239	H0YI30	GDF11	prot1857	Q9UIW2	PLXNA1	0.269618	0.00144204
prot81	O14498	ISLR	prot683	P18669	PGAM1	0.269618	0.00144205
prot369	P02760	AMBP	prot1159	Q13228	SELENBP1	-0.269613	0.00144238
prot1387	Q6ZSJ9	SHISA6	prot1819	Q9P232	CNTN3	0.269612	0.00144239
prot499	P08572	COL4A2	prot1458	Q8IZP7	HS6ST3	0.26961	0.00144253
prot940	P51884	LUM	prot1079	P98153-3	IDD	-0.269609	0.00144257
prot639	P15169	CPN1	prot732	P22303	ACHE	-0.269606	0.00144279
prot51	A6NLU5	VSTM2B	prot540	P0DMV9	HSPA1A	0.269606	0.00144281
prot1499	Q8NFT8	DNER	prot2034	Q5SPY9	NPDC1	0.269605	0.00144285
prot1046	E5RJR5	SKP1	prot1498	Q8NFP4	MDGA1	0.269605	0.00144285
prot515	P09382	LGALS1	prot1159	Q13228	SELENBP1	-0.269603	0.00144295
prot1157	Q13214-2	SEMA3B	prot1458	Q8IZP7	HS6ST3	-0.269602	0.00144301
prot398	P04156-2	PRIO	prot1033	P62258	YWHAE	0.269602	0.00144302
prot582	P12110	COL6A2	prot1768	Q9NRN5	OLFML3	0.269601	0.00144307
prot20	A0A0B4J1V0	IGHV315	prot1499	Q8NFT8	DNER	-0.269599	0.00144324
prot503	P08603	CFH	prot1525	A0A087WWF1	SELENOM	-0.269598	0.00144326
prot668	P17174	GOT1	prot1553	Q92854	SEMA4D	0.269597	0.00144334
prot1101	Q02818	NUCB1	prot2005	E7ESV6	ADGRL3	0.269596	0.00144338
prot559	P10645	CHGA	prot1157	Q13214-2	SEMA3B	-0.269596	0.00144339
prot146	O60242	ADGRB3	prot1233	Q15084-3	PDIA6	0.269595	0.00144348
prot1192	Q13867	BLMH	prot1827	Q9UBG0	MRC2	0.269594	0.0014435
prot862	P36957	DLST	prot1711	Q9H2X0	CHRD	0.269593	0.00144355
prot565	P10909-4	CLUS	prot905	P48061-2	CXCL12	0.269593	0.00144357
prot66	O00391	QSOX1	prot385	P03952	KLKB1	-0.269592	0.00144363
prot1158	Q13217	DNAJC3	prot1443	Q8IW52	SLITRK4	0.269591	0.00144368
prot397	P04114	APOB	prot1488	Q8NBJ4-2	GOLM1	-0.269588	0.00144389
prot461	P07108	DBI	prot1369	Q6UX71	PLXDC2	0.269588	0.00144391
prot796	P29279-2	CTGF	prot1177	E7EVP0	PNOC	0.269586	0.001444
prot175	E7EWD3	ADAM23	prot1541	Q92673	SORL1	0.269584	0.00144413
prot363	P02749	APOH	prot493	P08253	MMP2	0.269584	0.00144415
prot1529	Q8WY21-4	SORC1	prot2011	E9PL83	ADM	0.269583	0.00144421
prot295	A9UJN9	PDGFB	prot1722	Q9H4F8	SMOC1	0.269575	0.00144467
prot195	O75493	CA11	prot1751	Q9HDB5-4	NRXN3	0.269573	0.00144478
prot1559	Q92932	PTPRN2	prot1804	B4E3Q4	ADA2	-0.269573	0.0014448
prot1351	Q6NW40	RGMB	prot1975	A0A0G2JMB2	IGHA2	-0.269572	0.00144484
prot815	P30530-2	AXL	prot1977	A0A0G2JRQ6	A0A0G2JRQ6	-0.26957	0.00144498
prot313	P01619	IGKV320	prot1681	A0A087WZS0	LYNX1	-0.26957	0.00144499
prot551	P10451-3	SPP1	prot1952	A0A075B6K5	IGLV39	-0.269568	0.00144511
prot474	P07360	C8G	prot1997	C9J2H1	ITIH5	-0.269568	0.00144512
prot270	P00505	GOT2	prot675	P17900	GM2A	0.269568	0.00144513
prot148	O60245	PCDH7	prot1115	Q05996-2	ZP2	0.269566	0.00144521
prot335	P01860	IGHG3	prot985	P55291	CDH15	-0.269564	0.00144539
prot26	A0A0B4J1Y9	IGHV372	prot1665	Q9BX67	JAM3	-0.269562	0.00144547
prot71	O00468-6	AGRN	prot1933	Q9Y5I4	PCDHAC2	0.269562	0.0014455
prot796	P29279-2	CTGF	prot1226	Q14982-2	OPCML	0.26956	0.00144559
prot1067	P80108	GPLD1	prot1680	Q9BZC7-2	ABCA2	-0.26956	0.0014456
prot514	P09211	GSTP1	prot1224	Q14894	CRYM	0.269558	0.00144573
prot937	F5GZ08	APLP1	prot1371	Q6UX73-2	C16orf89	0.269558	0.00144573
prot244	O95467	GNAS	prot1058	P78324	SIRPA	0.269557	0.00144576
prot81	O14498	ISLR	prot1597	Q96KG7	MEGF10	-0.269556	0.00144588
prot663	P16870-2	CBPE	prot1708	Q9H2A7	CXCL16	0.269554	0.00144596
prot1597	Q96KG7	MEGF10	prot1890	Q9UMF0	ICAM5	0.269554	0.001446
prot547	P10253	GAA	prot661	P16519-2	PCSK2	0.269553	0.00144604
prot630	P14625	HSP90B1	prot1039	P62937	PPIA	0.269553	0.00144604
prot317	P01701	IGLV151	prot1394	Q7LFX5	CHST15	-0.269552	0.00144607
prot1100	Q02809	PLOD1	prot1137	Q0P6D2	DIPK1C	0.269551	0.00144613
prot320	P01714	IGLV319	prot1627	Q99784	OLFM1	-0.269549	0.0014463
prot1172	Q13444-10	ADAM15	prot2034	Q5SPY9	NPDC1	0.269541	0.00144678
prot383	P03950	ANG	prot1435	Q8IUK8	CBLN2	-0.269541	0.00144679
prot1234	Q15113	PCOLCE	prot1862	Q9UJJ9	GNPTG	0.269538	0.00144693
prot1199	Q14114-3	LRP8	prot1902	Q9UQ52	CNTN6	0.269537	0.00144699
prot471	P07357	C8A	prot1827	Q9UBG0	MRC2	-0.269537	0.00144704
prot1172	Q13444-10	ADAM15	prot1819	Q9P232	CNTN3	0.269536	0.00144705
prot262	P00338	LDHA	prot370	P02763	ORM1	-0.269536	0.00144705
prot918	P49257	LMAN1	prot1473	Q8N3T1	GALNT15	0.269535	0.00144714
prot336	P01861	IGHG4	prot440	P05543	SERPINA7	0.269531	0.00144741
prot1344	A0A0G2JM94	LAIR1	prot1654	Q9BU40-2	CRDL1	0.26953	0.00144742
prot240	O95428	PAPLN	prot1511	Q8TCZ2	CD99L2	0.26953	0.00144744
prot320	P01714	IGLV319	prot1493	Q8NCC3	PLA2G15	-0.269529	0.0014475
prot11	A0A075B6S5	IGKV127	prot212	O94760	DDAH1	-0.269529	0.00144753
prot268	P00488	F13A1	prot310	P01599	IGKV117	0.269528	0.00144757
prot1369	Q6UX71	PLXDC2	prot2011	E9PL83	ADM	0.269525	0.00144773
prot469	A0A1B0GVD5	CTSD	prot1609	Q96PX8	SLITRK1	-0.269524	0.00144782
prot830	P33151	CDH5	prot1802	Q9NZ94-3	NLGN3	-0.269523	0.00144788
prot168	O60888-3	CUTA	prot2034	Q5SPY9	NPDC1	0.269523	0.00144789
prot43	A0M8Q6	IGLC7	prot393	P04075	ALDOA	-0.26952	0.00144804
prot748	P23142	FBLN1	prot784	P27824	CANX	-0.269515	0.00144837
prot209	O76061	STC2	prot1337	Q658N2	WSCD1	0.269512	0.00144852
prot748	P23142	FBLN1	prot889	E7EQM8	DCC	-0.269511	0.00144864
prot485	P07998	RNASE1	prot578	P11717	IGF2R	0.269509	0.00144871
prot329	P01782	IGHV39	prot1984	A0A0U1RQC5	NRXN3	-0.269509	0.00144876
prot1070	P80723	BASP1	prot1883	Q9ULL4	PLXNB3	0.269506	0.00144894
prot1152	Q12913	PTPRJ	prot1202	Q14165	MLEC	0.269504	0.00144903
prot347	P02462-2	COL4A1	prot784	P27824	CANX	0.269503	0.00144913
prot995	P57087	JAM2	prot1493	Q8NCC3	PLA2G15	0.269502	0.00144918
prot1071	P80748	IGLV321	prot1362	Q6UWH4-2	GASK1B	-0.269501	0.00144924
prot88	O14672	ADAM10	prot1428	Q86Y38	XYLT1	0.269496	0.00144951
prot90	O14773	TPP1	prot320	P01714	IGLV319	-0.269496	0.00144953
prot514	P09211	GSTP1	prot893	P45877	PPIC	0.269495	0.00144958
prot1320	Q5KU26	COLEC12	prot1952	A0A075B6K5	IGLV39	-0.269495	0.00144961
prot1234	Q15113	PCOLCE	prot1768	Q9NRN5	OLFML3	0.269494	0.00144968
prot137	O43827	ANGPTL7	prot1650	K7EKV3	RTBDN	-0.269494	0.00144969
prot965	P54802	NAGLU	prot1541	Q92673	SORL1	0.269493	0.0014497
prot1149	Q12860	CNTN1	prot1365	Q6UWR7	ENPP6	0.269492	0.00144976
prot1505	Q8NHP8	PLBD2	prot1525	A0A087WWF1	SELENOM	0.269492	0.00144977
prot82	O14514	ADGRB1	prot466	P07237	P4HB	0.269492	0.00144978
prot540	P0DMV9	HSPA1A	prot1744	Q9HCB6	SPON1	0.269492	0.0014498
prot35	A0A0C4DH38	IGHV551	prot1608	Q96PQ0	SORCS2	-0.269488	0.00145005
prot928	F8W1B7	MMP14	prot1666	Q9BXJ3	C1QTNF4	0.269486	0.00145012
prot111	O15400-2	STX7	prot317	P01701	IGLV151	-0.269486	0.00145012
prot441	P05546	SERPIND1	prot1039	P62937	PPIA	-0.269482	0.0014504
prot96	O14917	PCDH17	prot547	P10253	GAA	0.26948	0.00145052
prot410	P04406	GAPDH	prot1316	Q5JRA6-2	MIA3	0.269476	0.00145075
prot528	P09871	C1S	prot1527	Q8WXD2	SCG3	0.269476	0.00145076
prot1139	Q10471	GALNT2	prot1645	Q9BRK3-2	MXRA8	0.269472	0.00145103
prot226	O94933	SLITRK3	prot1799	Q9NZ08	ERAP1	0.26947	0.00145113
prot44	A1L4H1	SSC5D	prot1782	Q9NTU7	CBLN4	-0.269469	0.00145119
prot345	P02452	COL1A1	prot1538	Q92563	SPOCK2	-0.269468	0.00145125
prot50	A6NL88	SHISA7	prot468	E9PEK4	CSF1R	0.269468	0.00145125
prot204	A0A1B0GVB9	ATP6AP2	prot1370	Q6UX72	B3GNT9	0.269467	0.00145129
prot1377	Q6UXK5	LRRN1	prot1653	Q9BTY2	FUCA2	0.269466	0.00145141
prot1662	F8VZI9	FAIM2	prot1806	Q9NZP8	C1RL	-0.269465	0.00145146
prot1067	P80108	GPLD1	prot1897	Q9UNW1	MINPP1	-0.269464	0.00145151
prot352	P02656	APOC3	prot1433	Q8IUC8	GALNT13	-0.269463	0.00145158
prot184	O75173	ADAMTS4	prot1722	Q9H4F8	SMOC1	0.269461	0.00145166
prot333	P01857	IGHG1	prot1039	P62937	PPIA	-0.269461	0.00145167
prot278	P00742	F10	prot725	P21810	BGN	-0.269458	0.00145186
prot879	P41271	NBL1	prot1418	Q86UN2	RTN4RL1	0.269457	0.00145196
prot1603	Q96NZ9	PRAP1	prot1609	Q96PX8	SLITRK1	-0.269454	0.00145209
prot287	P01019	AGT	prot1406	Q7Z7G0	ABI3BP	-0.269454	0.00145211
prot1028	J3KMY5	NPC2	prot1178	Q13554-7	CAMK2B	0.269453	0.0014522
prot1120	Q06830	PRDX1	prot2038	V9GYM3	APOA2	-0.269452	0.00145227
prot88	O14672	ADAM10	prot578	P11717	IGF2R	0.269451	0.00145231
prot876	P40926	MDH2	prot1800	Q9NZ53	PODXL2	0.269449	0.0014524
prot761	P23560	BDNF	prot912	P48723	HSPA13	0.269447	0.00145254
prot888	P43121	MCAM	prot1493	Q8NCC3	PLA2G15	0.269445	0.00145266
prot647	P15586	GNS	prot978	P55268	LAMB2	0.269445	0.00145269
prot355	P02679	FGG	prot485	P07998	RNASE1	-0.269445	0.00145269
prot795	P29218	IMPA1	prot888	P43121	MCAM	0.269443	0.00145279
prot489	P08174-6	DAF	prot2013	F5GY80	C8B	-0.269441	0.00145292
prot353	P02671	FGA	prot725	P21810	BGN	-0.26944	0.00145299
prot361	P02747	C1QC	prot918	P49257	LMAN1	-0.269438	0.00145308
prot1554	Q92859-3	NEO1	prot1656	Q9BUJ0	ABHD14A	0.269437	0.00145315
prot279	P00746	CFD	prot1517	Q8TER0	SNED1	0.269437	0.00145319
prot503	P08603	CFH	prot1921	Q9Y2T3	GDA	-0.269436	0.00145323
prot604	P13611	VCAN	prot982	P55287-2	CDH11	0.269431	0.00145351
prot337	A0A087WYJ9	A0A087WYJ9	prot1527	Q8WXD2	SCG3	-0.269431	0.00145351
prot1498	Q8NFP4	MDGA1	prot1598	Q96KN2	CNDP1	0.269429	0.00145366
prot286	P01011	SERPINA3	prot979	P55283	CDH4	-0.269428	0.00145369
prot1187	Q13740-2	ALCAM	prot1803	Q9NZC2-2	TREM2	0.269428	0.00145371
prot85	O14594	NCAN	prot1283	C9JTE0	MOG	0.269427	0.00145376
prot69	F8W785	GOLIM4	prot272	P00558	PGK1	0.269426	0.00145386
prot829	P32119	PRDX2	prot1977	A0A0G2JRQ6	A0A0G2JRQ6	-0.269425	0.0014539
prot268	P00488	F13A1	prot1104	Q03167-2	TGFBR3	-0.269425	0.00145391
prot96	O14917	PCDH17	prot833	P34096	RNASE4	-0.269425	0.00145392
prot12	A0A087WSY6	IGKV3D15	prot352	P02656	APOC3	0.269422	0.00145406
prot540	P0DMV9	HSPA1A	prot1287	Q16769	QPCT	0.269422	0.00145408
prot713	P21246	PTN	prot746	P22897	MRC1	-0.26942	0.00145423
prot346	P02461	COL3A1	prot1893	Q9UN36-2	NDRG2	0.269419	0.00145426
prot250	O95633-2	FSTL3	prot1831	Q9UBR2	CTSZ	-0.269418	0.00145432
prot337	A0A087WYJ9	A0A087WYJ9	prot455	P06733	ENO1	-0.269418	0.00145432
prot747	P23083	IGHV12	prot1078	P98095-2	FBLN2	-0.269418	0.00145432
prot466	P07237	P4HB	prot1209	Q14393-2	GAS6	0.269417	0.00145442
prot185	O75223	GGCT	prot861	P36955	SERPINF1	0.269416	0.00145444
prot1570	Q96AQ6-2	PBXIP1	prot1645	Q9BRK3-2	MXRA8	0.269411	0.00145475
prot1071	P80748	IGLV321	prot1319	Q5JZY3-2	EPHA10	-0.269411	0.00145479
prot1209	Q14393-2	GAS6	prot1336	Q641Q3	METRNL	0.269409	0.00145488
prot503	P08603	CFH	prot1312	Q5BLP8	C4orf48	0.269408	0.00145492
prot493	P08253	MMP2	prot914	P48740-2	MASP1	0.269408	0.00145493
prot581	P12109	COL6A1	prot859	P36871	PGM1	0.269408	0.00145497
prot1119	Q06828	FMOD	prot1545	Q92743	HTRA1	0.269407	0.00145499
prot1243	Q15293	RCN1	prot1994	B4E1Z4	AL645922.1	-0.269406	0.00145505
prot204	A0A1B0GVB9	ATP6AP2	prot878	P41222	PTGDS	0.269406	0.00145509
prot388	P04004	VTN	prot1768	Q9NRN5	OLFML3	-0.269405	0.00145515
prot276	P00739	HPR	prot1649	Q9BS26	ERP44	-0.269405	0.00145516
prot278	P00742	F10	prot912	P48723	HSPA13	-0.269403	0.00145524
prot320	P01714	IGLV319	prot540	P0DMV9	HSPA1A	-0.269401	0.00145537
prot51	A6NLU5	VSTM2B	prot1071	P80748	IGLV321	-0.269401	0.00145541
prot1892	Q9UMX5	NENF	prot1958	V9HW75	NUCB2	0.2694	0.00145543
prot763	P24043	LAMA2	prot1867	Q9UK55	SERPINA10	-0.269399	0.00145549
prot277	P00740-2	F9	prot978	P55268	LAMB2	-0.269397	0.00145561
prot66	O00391	QSOX1	prot284	P01008	SERPINC1	-0.269397	0.00145561
prot1387	Q6ZSJ9	SHISA6	prot1680	Q9BZC7-2	ABCA2	0.269396	0.0014557
prot307	P01591	JCHAIN	prot1319	Q5JZY3-2	EPHA10	-0.269395	0.00145576
prot456	P06744	GPI	prot1212	Q14515	SPARCL1	0.269394	0.00145581
prot279	P00746	CFD	prot688	P19320	VCAM1	0.269394	0.00145583
prot1422	F5GZZ9	CD163	prot1554	Q92859-3	NEO1	-0.269393	0.00145586
prot324	P01721	IGLV657	prot1196	Q14019	COTL1	-0.269391	0.00145598
prot1487	Q8NBI6	XXYLT1	prot1561	A0A0U1RR20	PRG4	-0.26939	0.00145607
prot174	O75071	EFCAB14	prot275	P00738	HP	-0.269388	0.00145617
prot1139	Q10471	GALNT2	prot1451	Q8IXL6	FAM20C	0.269387	0.00145622
prot91	O14786	NRP1	prot1178	Q13554-7	CAMK2B	0.269386	0.00145629
prot1478	Q8N475-2	FSTL5	prot1941	Q9UFM8	NPTN	0.269384	0.00145641
prot11	A0A075B6S5	IGKV127	prot540	P0DMV9	HSPA1A	-0.269384	0.00145643
prot471	P07357	C8A	prot1545	Q92743	HTRA1	-0.269384	0.00145646
prot130	C9JR67	SGCE	prot1039	P62937	PPIA	0.269383	0.0014565
prot281	P00748	F12	prot1130	Q08431	MFGE8	-0.269383	0.00145651
prot43	A0M8Q6	IGLC7	prot398	P04156-2	PRIO	-0.26938	0.00145669
prot1167	Q13404	UBE2V1	prot1761	Q9NQ36-3	SCUBE2	-0.269378	0.00145682
prot495	P08493	MGP	prot1569	F8WDW9	ESAM	0.269378	0.00145682
prot637	P15144	ANPEP	prot926	A0A182DWH7	SELENOP	-0.269377	0.00145685
prot877	U3KQG5	CD200	prot1975	A0A0G2JMB2	IGHA2	-0.269375	0.00145697
prot1151	Q12907	LMAN2	prot1473	Q8N3T1	GALNT15	0.269374	0.00145704
prot1151	Q12907	LMAN2	prot1406	Q7Z7G0	ABI3BP	-0.269373	0.00145714
prot1030	P61970	NUTF2	prot1256	Q15768	EFNB3	0.269372	0.0014572
prot543	P0DP25	CALM1	prot1394	Q7LFX5	CHST15	0.269371	0.00145724
prot1268	Q16270	IGFBP7	prot1857	Q9UIW2	PLXNA1	-0.269368	0.00145745
prot168	O60888-3	CUTA	prot494	P08294	SOD3	0.269366	0.00145757
prot783	P27797	CALR	prot1993	B4DPQ0	C1R	0.269365	0.00145758
prot350	K7ERI9	APOC1	prot729	P22061	PCMT1	-0.269364	0.00145765
prot903	P47972	NPTX2	prot1555	Q92876	KLK6	0.269364	0.00145766
prot581	P12109	COL6A1	prot1422	F5GZZ9	CD163	-0.269364	0.00145769
prot1372	Q6UXB8	PI16	prot1623	Q99674	CGREF1	-0.269362	0.00145779
prot459	P06865	HEXA	prot2013	F5GY80	C8B	-0.26936	0.00145789
prot317	P01701	IGLV151	prot349	P02649	APOE	-0.26936	0.0014579
prot1422	F5GZZ9	CD163	prot1926	A0A087X054	HYOU1	-0.26936	0.00145794
prot1187	Q13740-2	ALCAM	prot1634	Q99983	OMD	0.26936	0.00145794
prot375	G3V0E5	TFRC	prot874	P40189	IL6ST	0.269357	0.0014581
prot292	P01034	CST3	prot1240	Q15256	PTPRR	0.269355	0.00145825
prot183	O75144	ICOSLG	prot725	P21810	BGN	0.269353	0.00145833
prot174	O75071	EFCAB14	prot491	P08195-2	SLC3A2	0.26935	0.00145853
prot481	P07858	CTSB	prot1269	Q16288-2	NTRK3	0.26935	0.00145855
prot491	P08195-2	SLC3A2	prot1151	Q12907	LMAN2	0.269349	0.00145858
prot889	E7EQM8	DCC	prot1702	Q9H173	SIL1	0.269348	0.00145866
prot1146	Q12805-2	FBLN3	prot1246	Q15375-4	EPHA7	-0.269338	0.00145926
prot39	A0A0C4DH72	IGKV16	prot43	A0M8Q6	IGLC7	0.269338	0.00145927
prot137	O43827	ANGPTL7	prot747	P23083	IGHV12	0.269338	0.0014593
prot1386	Q6ZRP7	QSOX2	prot1520	Q8WUJ3	CEMIP	0.269335	0.00145944
prot250	O95633-2	FSTL3	prot1847	Q9UHG2	PCSK1N	-0.269334	0.00145951
prot183	O75144	ICOSLG	prot2011	E9PL83	ADM	0.269334	0.00145955
prot762	P23582	NPPC	prot1649	Q9BS26	ERP44	0.269332	0.00145964
prot684	P19021	PAM	prot1667	Q9BXJ4-3	C1QTNF3	0.269332	0.00145967
prot168	O60888-3	CUTA	prot1128	Q08345	DDR1	0.269331	0.00145974
prot516	P09417	QDPR	prot1114	Q05707-2	COL14A1	0.269326	0.00146002
prot590	P12318-2	FCGR2A	prot1098	Q02487-2	DSC2	0.269324	0.00146013
prot619	P14174	MIF	prot1615	Q99435-4	NELL2	0.269319	0.00146048
prot370	P02763	ORM1	prot1135	Q09328	MGAT5	-0.269318	0.00146053
prot408	I3L145	SHBG	prot879	P41271	NBL1	-0.269315	0.00146072
prot587	P12259	F5	prot2034	Q5SPY9	NPDC1	-0.269315	0.00146072
prot1850	Q9UHL4	DPP7	prot1963	A0A096LPE2	SAA2-SAA4	-0.269311	0.00146095
prot808	P30086	PEBP1	prot1416	Q86TY3-2	CN037	0.269304	0.00146139
prot88	O14672	ADAM10	prot663	P16870-2	CBPE	0.269304	0.0014614
prot68	O00451	GFRA2	prot386	P03973	SLPI	-0.269304	0.00146141
prot528	P09871	C1S	prot1566	Q969H8	MYDGF	0.269303	0.00146141
prot1046	E5RJR5	SKP1	prot1541	Q92673	SORL1	0.269303	0.00146147
prot208	O75976	CPD	prot1665	Q9BX67	JAM3	0.269302	0.00146153
prot1638	Q9BQ16	SPOCK3	prot1877	A0A0D9SEP4	NRXN1	0.269293	0.00146204
prot351	A0A024R0T9	APOC2	prot663	P16870-2	CBPE	-0.269293	0.00146207
prot941	P51888	PRELP	prot1058	P78324	SIRPA	-0.269293	0.00146208
prot149	O60279	SUSD5	prot1361	Q6UW01	CBLN3	0.269287	0.00146242
prot1343	Q6FHJ7	SFRP4	prot1650	K7EKV3	RTBDN	-0.269286	0.00146247
prot512	P09104	ENO2	prot1949	Q9Y6R7	FCGBP	-0.269286	0.0014625
prot82	O14514	ADGRB1	prot1608	Q96PQ0	SORCS2	0.269284	0.00146262
prot306	P01344	IGF2	prot516	P09417	QDPR	-0.26928	0.00146285
prot174	O75071	EFCAB14	prot1727	Q9H741	C12orf49	0.26928	0.00146286
prot733	P22304	IDS	prot1967	A0A0B4J2B5	IGHV3OR169	-0.269277	0.00146303
prot1180	Q13557-8	CAMK2D	prot1408	Q7Z7M0	MEGF8	0.269276	0.00146309
prot11	A0A075B6S5	IGKV127	prot407	P04275	VWF	-0.26927	0.0014635
prot1269	Q16288-2	NTRK3	prot1849	Q9UHI8	ADAMTS1	0.269269	0.00146357
prot800	P29622	SERPINA4	prot1758	Q9NPH3-2	IL1RAP	0.269268	0.00146362
prot683	P18669	PGAM1	prot1287	Q16769	QPCT	0.269267	0.00146366
prot604	P13611	VCAN	prot1907	Q9Y240	CLEC11A	0.269266	0.00146375
prot322	P01717	IGLV325	prot1100	Q02809	PLOD1	-0.269266	0.00146376
prot1451	Q8IXL6	FAM20C	prot1495	Q8NCW5-2	NNRE	0.269265	0.00146382
prot1361	Q6UW01	CBLN3	prot1849	Q9UHI8	ADAMTS1	0.269263	0.00146389
prot278	P00742	F10	prot1893	Q9UN36-2	NDRG2	-0.269263	0.00146395
prot795	P29218	IMPA1	prot1254	Q15582	TGFBI	-0.269262	0.00146401
prot313	P01619	IGKV320	prot1505	Q8NHP8	PLBD2	-0.269261	0.00146404
prot903	P47972	NPTX2	prot1469	Q8N2S1-2	LTBP4	-0.26926	0.00146413
prot516	P09417	QDPR	prot532	P0C0L4	C4A	-0.269259	0.00146416
prot422	P05060	CHGB	prot843	P35443	THBS4	0.269257	0.00146427
prot491	P08195-2	SLC3A2	prot891	P43251-4	BTD	0.269257	0.00146431
prot278	P00742	F10	prot1320	Q5KU26	COLEC12	-0.269257	0.00146432
prot1587	Q96HD1	CRELD1	prot1936	Q9Y5Y7	LYVE1	0.269255	0.00146445
prot843	P35443	THBS4	prot889	E7EQM8	DCC	0.269254	0.0014645
prot743	P22748	CA4	prot1722	Q9H4F8	SMOC1	0.269254	0.0014645
prot607	P13667	PDIA4	prot1284	Q16658	FSCN1	0.269254	0.00146451
prot1406	Q7Z7G0	ABI3BP	prot1408	Q7Z7M0	MEGF8	-0.269251	0.00146467
prot48	A6NGN9	IGLON5	prot1611	Q96RW7-2	HMCN1	0.269247	0.0014649
prot268	P00488	F13A1	prot421	P05026-2	AT1B1	-0.269245	0.00146502
prot305	P01303	NPY	prot324	P01721	IGLV657	-0.269244	0.00146508
prot268	P00488	F13A1	prot1107	Q04721	NOTCH2	-0.269244	0.0014651
prot863	P36980-2	FHR2	prot1451	Q8IXL6	FAM20C	-0.269244	0.0014651
prot318	P01703	IGLV140	prot1618	Q99523	SORT1	-0.269243	0.00146518
prot1354	Q6P9A2	GALNT18	prot1667	Q9BXJ4-3	C1QTNF3	0.269241	0.0014653
prot275	P00738	HP	prot1459	Q8IZS8	CACNA2D3	-0.26924	0.00146536
prot360	D6R934	C1QB	prot1049	P68133	ACTA1	0.269239	0.00146543
prot1046	E5RJR5	SKP1	prot1406	Q7Z7G0	ABI3BP	-0.269238	0.0014655
prot821	P31150	GDI1	prot1827	Q9UBG0	MRC2	0.269236	0.00146559
prot891	P43251-4	BTD	prot1493	Q8NCC3	PLA2G15	0.269236	0.00146562
prot644	E7ENM0	ELN	prot896	I3L0N3	NSF	0.269233	0.00146581
prot1371	Q6UX73-2	C16orf89	prot1693	Q9GZX9	TWSG1	0.26923	0.00146597
prot1123	Q07954	LRP1	prot1139	Q10471	GALNT2	0.269225	0.00146628
prot874	P40189	IL6ST	prot1100	Q02809	PLOD1	0.269224	0.00146635
prot498	P08571	CD14	prot896	I3L0N3	NSF	0.269223	0.00146639
prot1045	P63104	YWHAZ	prot1996	B7ZKJ8	ITIH4	-0.26922	0.0014666
prot984	P55290	CDH13	prot1743	Q9HC57	WFDC1	0.269215	0.00146688
prot310	P01599	IGKV117	prot1612	Q96S96	PEBP4	-0.269215	0.00146688
prot581	P12109	COL6A1	prot677	A6XND0	IGFBP3	-0.269214	0.00146699
prot553	P10586-2	PTPRF	prot808	P30086	PEBP1	0.269212	0.00146708
prot441	P05546	SERPIND1	prot1993	B4DPQ0	C1R	-0.269212	0.00146709
prot1585	Q96GW7	BCAN	prot1612	Q96S96	PEBP4	0.269211	0.00146713
prot284	P01008	SERPINC1	prot410	P04406	GAPDH	-0.269211	0.00146715
prot547	P10253	GAA	prot1825	G5E9G7	NRXN2	0.269211	0.00146717
prot185	O75223	GGCT	prot1451	Q8IXL6	FAM20C	0.269209	0.00146724
prot1129	Q08380	LGALS3BP	prot1608	Q96PQ0	SORCS2	0.269209	0.00146726
prot1196	Q14019	COTL1	prot1355	Q6PCB0	VWA1	0.269209	0.00146728
prot186	O75326	SEMA7A	prot1106	Q03591	CFHR1	-0.269208	0.00146733
prot523	P09603	CSF1	prot1608	Q96PQ0	SORCS2	0.269208	0.00146734
prot1048	P63313	TMSB10	prot1859	Q9UJ99	CDH22	0.269207	0.0014674
prot454	P06727	APOA4	prot888	P43121	MCAM	-0.269205	0.00146753
prot1106	Q03591	CFHR1	prot1411	Q86SF2	GALNT7	-0.269204	0.00146761
prot459	P06865	HEXA	prot1365	Q6UWR7	ENPP6	0.269203	0.00146764
prot108	O15335	CHAD	prot1977	A0A0G2JRQ6	A0A0G2JRQ6	-0.269201	0.00146774
prot686	P19022	CDH2	prot1268	Q16270	IGFBP7	-0.269196	0.00146806
prot148	O60245	PCDH7	prot201	O75711	SCRG1	0.269196	0.00146808
prot1064	P78509	RELN	prot1634	Q99983	OMD	0.269193	0.00146825
prot213	O94766	B3GAT3	prot1399	Q7Z553	MDGA2	0.269193	0.00146828
prot81	O14498	ISLR	prot1319	Q5JZY3-2	EPHA10	0.269192	0.00146834
prot338	P01876	IGHA1	prot498	P08571	CD14	-0.269192	0.00146835
prot1505	Q8NHP8	PLBD2	prot1948	Q9Y6N8	CDH10	0.269191	0.00146837
prot472	P07358	C8B	prot1904	Q9UQM7	CAMK2A	-0.269191	0.00146842
prot725	P21810	BGN	prot1500	Q8NFY4-6	SEM6D	0.26919	0.00146849
prot262	P00338	LDHA	prot1943	Q9Y646	CPQ	0.269188	0.00146855
prot501	P08581	MET	prot1525	A0A087WWF1	SELENOM	0.269187	0.00146863
prot486	A0A087WTA8	COL1A2	prot1836	Q9UBX7-1	KLK11	0.269186	0.0014687
prot127	O43505	B4GAT1	prot1547	Q92765	FRZB	0.269181	0.00146901
prot732	P22303	ACHE	prot1592	A0A087WSY5	CPB2	-0.269181	0.00146903
prot335	P01860	IGHG3	prot749	P23142-4	FBLN1	-0.269178	0.00146921
prot912	P48723	HSPA13	prot1287	Q16769	QPCT	0.269175	0.00146939
prot124	O43405	COCH	prot1893	Q9UN36-2	NDRG2	0.269174	0.00146943
prot618	P14151	SELL	prot1518	Q8TEU8	WFIKKN2	-0.269173	0.0014695
prot760	P23528	CFL1	prot778	P26572	MGAT1	0.269173	0.00146952
prot485	P07998	RNASE1	prot1892	Q9UMX5	NENF	0.269172	0.00146955
prot204	A0A1B0GVB9	ATP6AP2	prot1547	Q92765	FRZB	0.269172	0.00146957
prot744	P22792	CPN2	prot1549	Q92820	GGH	-0.269171	0.00146962
prot98	O15031	PLXNB2	prot550	P10451-4	SPP1	0.26917	0.00146971
prot551	P10451-3	SPP1	prot1359	Q6UVK1	CSPG4	0.269169	0.00146976
prot348	P02647	APOA1	prot540	P0DMV9	HSPA1A	-0.269168	0.0014698
prot832	P34059	GALNS	prot1607	Q96PD5	PGLYRP2	-0.269167	0.00146989
prot711	P20916-2	MAG	prot1362	Q6UWH4-2	GASK1B	0.269166	0.00146994
prot490	P08185	SERPINA6	prot1790	Q9NY47-2	CACNA2D2	-0.269164	0.00147007
prot1312	Q5BLP8	C4orf48	prot1646	Q9BRK5	SDF4	-0.269164	0.00147008
prot287	P01019	AGT	prot1729	Q9H8J5	MANSC1	0.269164	0.0014701
prot1183	Q13641	TPBG	prot1991	A0A1W2PQ11	CNTN2	0.26916	0.0014703
prot278	P00742	F10	prot862	P36957	DLST	-0.26916	0.00147031
prot589	P12277	CKB	prot2030	K7ELL7	PRKCSH	0.269159	0.00147041
prot351	A0A024R0T9	APOC2	prot1046	E5RJR5	SKP1	-0.269154	0.00147067
prot1632	Q99969	RARRES2	prot1817	Q9P121-4	NTM	-0.269153	0.00147074
prot289	P01024	C3	prot426	P05090	APOD	0.269152	0.00147081
prot988	E9PLK3	NPEPPS	prot2020	G3XAK1	MST1	-0.26915	0.00147092
prot318	P01703	IGLV140	prot1868	Q9UKB5	AJAP1	-0.269149	0.00147102
prot639	P15169	CPN1	prot1638	Q9BQ16	SPOCK3	-0.269147	0.00147113
prot26	A0A0B4J1Y9	IGHV372	prot641	P15291-2	B4GT1	-0.269147	0.00147113
prot1437	Q8IUX7	AEBP1	prot1710	Q9H2E6	SEMA6A	0.269145	0.00147126
prot1802	Q9NZ94-3	NLGN3	prot1965	A0A0A0MTQ4	RGMA	0.269144	0.00147131
prot1320	Q5KU26	COLEC12	prot1381	Q6YHK3	CD109	0.269143	0.00147136
prot684	P19021	PAM	prot1369	Q6UX71	PLXDC2	0.269143	0.00147136
prot1556	Q92896	GLG1	prot2036	Q7LBX6	NRP2	0.269142	0.00147144
prot607	P13667	PDIA4	prot1064	P78509	RELN	0.269141	0.00147153
prot26	A0A0B4J1Y9	IGHV372	prot1308	Q53RD9	FBLN7	-0.26914	0.00147156
prot1799	Q9NZ08	ERAP1	prot1948	Q9Y6N8	CDH10	0.269139	0.00147165
prot1124	Q08174-2	PCDH1	prot1967	A0A0B4J2B5	IGHV3OR169	-0.269138	0.0014717
prot677	A6XND0	IGFBP3	prot1666	Q9BXJ3	C1QTNF4	-0.269135	0.00147186
prot514	P09211	GSTP1	prot984	P55290	CDH13	0.269132	0.00147204
prot174	O75071	EFCAB14	prot1178	Q13554-7	CAMK2B	0.269131	0.00147211
prot44	A1L4H1	SSC5D	prot325	P01742	IGHV169	0.269129	0.00147223
prot272	P00558	PGK1	prot1437	Q8IUX7	AEBP1	0.269125	0.00147248
prot397	P04114	APOB	prot447	P06307	CCK	-0.269122	0.00147272
prot729	P22061	PCMT1	prot1681	A0A087WZS0	LYNX1	0.269121	0.00147274
prot821	P31150	GDI1	prot1129	Q08380	LGALS3BP	-0.269115	0.00147313
prot1970	A0A0C4DH35	IGHV335	prot2005	E7ESV6	ADGRL3	-0.269113	0.00147325
prot607	P13667	PDIA4	prot1397	Q7Z3B1	NEGR1	0.269108	0.00147358
prot201	O75711	SCRG1	prot435	P05408-2	SCG5	0.269107	0.00147365
prot288	P01023	A2M	prot1711	Q9H2X0	CHRD	-0.269106	0.00147368
prot891	P43251-4	BTD	prot1900	Q9UPU3	SORCS3	0.269106	0.00147369
prot779	P26992	CNTFR	prot861	P36955	SERPINF1	-0.269103	0.00147387
prot1451	Q8IXL6	FAM20C	prot1627	Q99784	OLFM1	0.269102	0.00147395
prot336	P01861	IGHG4	prot1371	Q6UX73-2	C16orf89	-0.269101	0.00147401
prot276	P00739	HPR	prot1355	Q6PCB0	VWA1	-0.2691	0.00147405
prot71	O00468-6	AGRN	prot234	O95185-2	UNC5C	0.269095	0.00147436
prot547	P10253	GAA	prot1996	B7ZKJ8	ITIH4	-0.269095	0.00147438
prot1024	P61626	LYZ	prot1850	Q9UHL4	DPP7	-0.269094	0.00147444
prot615	E9PNW4	AL049629.2	prot1967	A0A0B4J2B5	IGHV3OR169	-0.269094	0.00147445
prot1371	Q6UX73-2	C16orf89	prot1592	A0A087WSY5	CPB2	-0.269093	0.00147447
prot19	A0A0B4J1U7	IGHV61	prot1520	Q8WUJ3	CEMIP	-0.26909	0.00147469
prot183	O75144	ICOSLG	prot1459	Q8IZS8	CACNA2D3	0.269087	0.00147486
prot725	P21810	BGN	prot1343	Q6FHJ7	SFRP4	0.269087	0.00147488
prot1152	Q12913	PTPRJ	prot1284	Q16658	FSCN1	0.269087	0.0014749
prot941	P51888	PRELP	prot1618	Q99523	SORT1	0.269086	0.00147491
prot1677	B7ZLJ8	SEZ6L	prot1796	Q9NYQ8	FAT2	0.269086	0.00147492
prot322	P01717	IGLV325	prot1471	A0A0C4DGI5	TAFA2	-0.269085	0.00147498
prot553	P10586-2	PTPRF	prot1850	Q9UHL4	DPP7	0.269085	0.00147498
prot103	O15197-3	EPHB6	prot914	P48740-2	MASP1	-0.269085	0.00147503
prot1790	Q9NY47-2	CACNA2D2	prot2036	Q7LBX6	NRP2	0.269085	0.00147503
prot71	O00468-6	AGRN	prot1328	A0A0A0MQY7	CACHD1	0.269082	0.00147516
prot116	O43173	ST8SIA3	prot1944	Q9Y653-2	ADGRG1	0.269081	0.00147524
prot110	H9KV31	NCAM2	prot1032	P61981	YWHAG	0.26908	0.0014753
prot266	P00441	SOD1	prot352	P02656	APOC3	-0.26908	0.00147534
prot1033	P62258	YWHAE	prot1221	Q14766	LTBP1	0.269078	0.00147543
prot1777	Q9NSC7	ST6GALNAC1	prot1782	Q9NTU7	CBLN4	0.269075	0.00147561
prot683	P18669	PGAM1	prot1769	Q9NRR1	CYTL1	0.269075	0.00147566
prot43	A0M8Q6	IGLC7	prot716	P21333-2	FLNA	-0.269074	0.00147566
prot274	P00734	F2	prot1649	Q9BS26	ERP44	-0.269074	0.00147569
prot1180	Q13557-8	CAMK2D	prot1351	Q6NW40	RGMB	0.269073	0.00147573
prot372	P02766	TTR	prot553	P10586-2	PTPRF	-0.269073	0.00147574
prot657	P16152	CBR1	prot1046	E5RJR5	SKP1	0.269072	0.00147583
prot51	A6NLU5	VSTM2B	prot1118	Q06481	APLP2	0.269072	0.00147584
prot206	O75882-2	ATRN	prot334	P01859	IGHG2	0.269071	0.00147589
prot462	P07195	LDHB	prot1171	F8WC54	ADAM9	0.26907	0.00147592
prot1128	Q08345	DDR1	prot1472	Q8N3J6-2	CADM2	0.269066	0.00147619
prot48	A6NGN9	IGLON5	prot485	P07998	RNASE1	0.269065	0.00147628
prot1283	C9JTE0	MOG	prot1312	Q5BLP8	C4orf48	0.269064	0.00147631
prot749	P23142-4	FBLN1	prot959	P54289-2	CACNA2D1	0.269064	0.00147632
prot531	P09972	ALDOC	prot615	E9PNW4	AL049629.2	0.26906	0.00147655
prot1222	G3V3X5	LTBP2	prot1859	Q9UJ99	CDH22	-0.269059	0.00147664
prot7	A0A075B6K4	IGLV310	prot1371	Q6UX73-2	C16orf89	-0.269059	0.00147665
prot294	P01042-2	KNG1	prot843	P35443	THBS4	-0.269058	0.00147669
prot108	O15335	CHAD	prot891	P43251-4	BTD	0.269057	0.00147677
prot453	P06681	C2	prot749	P23142-4	FBLN1	-0.269057	0.00147678
prot540	P0DMV9	HSPA1A	prot1216	Q14574-2	DSC3	0.269057	0.00147678
prot1007	P60709	ACTB	prot1831	Q9UBR2	CTSZ	0.269055	0.00147691
prot561	P10721-2	KIT	prot860	F5H5Q2	ACVR1B	0.269053	0.00147703
prot324	P01721	IGLV657	prot347	P02462-2	COL4A1	-0.269052	0.00147704
prot748	P23142	FBLN1	prot1308	Q53RD9	FBLN7	-0.269052	0.00147708
prot533	P0C0L5	C4B	prot1728	Q9H7Y0	DIPK2B	-0.269051	0.00147711
prot1499	Q8NFT8	DNER	prot1667	Q9BXJ4-3	C1QTNF3	0.269051	0.00147714
prot524	P09619	PDGFRB	prot2013	F5GY80	C8B	-0.26905	0.0014772
prot35	A0A0C4DH38	IGHV551	prot765	P24592	IGFBP6	0.269049	0.00147726
prot668	P17174	GOT1	prot1654	Q9BU40-2	CRDL1	0.269048	0.00147729
prot320	P01714	IGLV319	prot1192	Q13867	BLMH	-0.269048	0.00147733
prot92	O14791	APOL1	prot1707	Q5T123	SH3BGRL3	-0.269047	0.00147736
prot183	O75144	ICOSLG	prot1177	E7EVP0	PNOC	0.269046	0.00147744
prot852	P35858	IGFALS	prot1328	A0A0A0MQY7	CACHD1	-0.269045	0.00147747
prot1369	Q6UX71	PLXDC2	prot1416	Q86TY3-2	CN037	0.269045	0.00147749
prot308	P01594	IGKV133	prot859	P36871	PGM1	-0.269043	0.00147766
prot1158	Q13217	DNAJC3	prot1967	A0A0B4J2B5	IGHV3OR169	-0.269042	0.0014777
prot202	O75752	B3GALNT1	prot350	K7ERI9	APOC1	-0.269041	0.00147773
prot843	P35443	THBS4	prot1132	Q08629	SPOCK1	0.26904	0.00147784
prot1030	P61970	NUTF2	prot1766	Q9NR34	MAN1C1	0.269038	0.00147793
prot307	P01591	JCHAIN	prot1172	Q13444-10	ADAM15	-0.269037	0.00147801
prot105	O15230	LAMA5	prot383	P03950	ANG	-0.269036	0.00147807
prot766	P24593	IGFBP5	prot1721	Q9H4D0	CLSTN2	0.269034	0.0014782
prot756	P23470-2	PTPRG	prot1312	Q5BLP8	C4orf48	0.269032	0.00147831
prot81	O14498	ISLR	prot318	P01703	IGLV140	-0.269032	0.00147831
prot91	O14786	NRP1	prot1996	B7ZKJ8	ITIH4	-0.26903	0.00147843
prot337	A0A087WYJ9	A0A087WYJ9	prot1545	Q92743	HTRA1	-0.269026	0.00147867
prot267	P00450	CP	prot1835	Q9UBX5	FBLN5	-0.269026	0.00147872
prot935	B1AKY9	ATP1A2	prot1983	A0A0J9YY99	A0A0J9YY99	-0.269025	0.00147872
prot278	P00742	F10	prot833	P34096	RNASE4	0.269023	0.00147886
prot1469	Q8N2S1-2	LTBP4	prot1845	Q9UHC6	CNTNAP2	-0.269021	0.00147898
prot540	P0DMV9	HSPA1A	prot1592	A0A087WSY5	CPB2	-0.269021	0.001479
prot746	P22897	MRC1	prot1893	Q9UN36-2	NDRG2	0.269021	0.00147903
prot127	O43505	B4GAT1	prot1608	Q96PQ0	SORCS2	0.26902	0.00147905
prot1657	Q9BUN1	C1orf56	prot1721	Q9H4D0	CLSTN2	0.26902	0.00147908
prot90	O14773	TPP1	prot741	P22692	IGFBP4	-0.269017	0.00147923
prot111	O15400-2	STX7	prot208	O75976	CPD	0.269015	0.00147936
prot692	P19652	ORM2	prot1649	Q9BS26	ERP44	-0.269015	0.00147938
prot293	P01042	KNG1	prot598	P13473-2	LAMP2	-0.269015	0.00147939
prot449	P06312	IGKV41	prot1284	Q16658	FSCN1	-0.269014	0.00147944
prot1424	Q86VZ4	LRP11	prot1707	Q5T123	SH3BGRL3	0.269014	0.00147944
prot51	A6NLU5	VSTM2B	prot675	P17900	GM2A	0.269013	0.00147953
prot435	P05408-2	SCG5	prot1433	Q8IUC8	GALNT13	0.269013	0.00147953
prot1135	Q09328	MGAT5	prot1494	Q8NCL4	GALNT6	0.269013	0.00147953
prot1171	F8WC54	ADAM9	prot1721	Q9H4D0	CLSTN2	0.269007	0.00147985
prot957	P53634	CTSC	prot1033	P62258	YWHAE	-0.269007	0.00147988
prot347	P02462-2	COL4A1	prot995	P57087	JAM2	0.269004	0.00148004
prot985	P55291	CDH15	prot1400	Q7Z5A7-2	TAFA5	0.269002	0.00148017
prot322	P01717	IGLV325	prot779	P26992	CNTFR	-0.269	0.0014803
prot12	A0A087WSY6	IGKV3D15	prot1078	P98095-2	FBLN2	-0.268997	0.0014805
prot489	P08174-6	DAF	prot1892	Q9UMX5	NENF	-0.268997	0.00148053
prot232	O95158	NXPH4	prot541	P0DOY3	IGLC3	-0.268993	0.00148079
prot533	P0C0L5	C4B	prot777	P26038	MSN	0.268992	0.00148084
prot376	P02787	TF	prot1400	Q7Z5A7-2	TAFA5	-0.268987	0.0014811
prot371	P02765	AHSG	prot1119	Q06828	FMOD	0.268987	0.00148114
prot386	P03973	SLPI	prot1517	Q8TER0	SNED1	0.268984	0.0014813
prot1182	Q13634-2	CDH18	prot1411	Q86SF2	GALNT7	0.268978	0.00148171
prot1892	Q9UMX5	NENF	prot2005	E7ESV6	ADGRL3	0.268975	0.00148189
prot228	O94985	CLSTN1	prot1520	Q8WUJ3	CEMIP	0.268971	0.00148211
prot257	O95967	EFEMP2	prot1554	Q92859-3	NEO1	-0.268971	0.00148212
prot302	P01213	PDYN	prot310	P01599	IGKV117	-0.26897	0.00148217
prot318	P01703	IGLV140	prot499	P08572	COL4A2	-0.26897	0.00148218
prot109	O15354	GPR37	prot1371	Q6UX73-2	C16orf89	0.26897	0.00148222
prot732	P22303	ACHE	prot1546	Q92752	TNR	0.268969	0.00148224
prot248	O95502	NPTXR	prot678	P18065	IGFBP2	-0.268969	0.00148227
prot863	P36980-2	FHR2	prot1500	Q8NFY4-6	SEM6D	-0.268966	0.00148245
prot845	P35555	FBN1	prot963	F8W9W0	EPHA5	-0.268965	0.00148254
prot76	D6RHI9	RNASET2	prot1749	Q9HCU4	CELSR2	-0.268963	0.00148266
prot61	O00264	PGRMC1	prot1095	Q01995	TAGLN	0.268961	0.00148279
prot2	A0A075B6I0	IGLV861	prot96	O14917	PCDH17	-0.26896	0.00148284
prot589	P12277	CKB	prot1501	Q8NFZ4	NLGN2	0.268957	0.00148304
prot208	O75976	CPD	prot729	P22061	PCMT1	0.268956	0.00148308
prot183	O75144	ICOSLG	prot1547	Q92765	FRZB	0.268954	0.00148319
prot557	P10643	C7	prot2013	F5GY80	C8B	0.268953	0.00148326
prot540	P0DMV9	HSPA1A	prot1702	Q9H173	SIL1	0.268953	0.00148329
prot397	P04114	APOB	prot551	P10451-3	SPP1	-0.268953	0.0014833
prot499	P08572	COL4A2	prot1023	P61604	HSPE1	0.268952	0.00148332
prot1023	P61604	HSPE1	prot1172	Q13444-10	ADAM15	0.268952	0.00148333
prot1132	Q08629	SPOCK1	prot2036	Q7LBX6	NRP2	0.268949	0.00148353
prot174	O75071	EFCAB14	prot335	P01860	IGHG3	-0.268947	0.00148362
prot2	A0A075B6I0	IGLV861	prot575	P11362-20	FGFR1	-0.268943	0.0014839
prot1835	Q9UBX5	FBLN5	prot1928	Q9Y5F6	PCDHGC5	-0.268943	0.00148391
prot16	A0A0A0MS15	IGHV349	prot71	O00468-6	AGRN	-0.268942	0.00148396
prot1196	Q14019	COTL1	prot1328	A0A0A0MQY7	CACHD1	0.268942	0.00148398
prot471	P07357	C8A	prot1370	Q6UX72	B3GNT9	-0.268941	0.00148404
prot499	P08572	COL4A2	prot743	P22748	CA4	0.26894	0.00148411
prot711	P20916-2	MAG	prot1527	Q8WXD2	SCG3	0.268938	0.00148419
prot561	P10721-2	KIT	prot1425	Q86X29-6	LSR	0.268934	0.00148447
prot732	P22303	ACHE	prot2040	X6RKN2	NFASC	0.268931	0.00148465
prot424	P05067-11	APP	prot1067	P80108	GPLD1	-0.268931	0.00148467
prot111	O15400-2	STX7	prot1049	P68133	ACTA1	0.268931	0.00148467
prot39	A0A0C4DH72	IGKV16	prot1286	Q16706	MAN2A1	-0.268929	0.00148478
prot733	P22304	IDS	prot802	P29966	MARCKS	0.268926	0.00148497
prot499	P08572	COL4A2	prot1847	Q9UHG2	PCSK1N	0.268926	0.00148498
prot175	E7EWD3	ADAM23	prot1026	P61769	B2M	0.26892	0.00148533
prot1493	Q8NCC3	PLA2G15	prot1587	Q96HD1	CRELD1	0.26892	0.00148536
prot779	P26992	CNTFR	prot896	I3L0N3	NSF	0.268918	0.00148549
prot92	O14791	APOL1	prot266	P00441	SOD1	-0.268918	0.00148549
prot45	A2NJV5	IGKV229	prot376	P02787	TF	0.268917	0.0014855
prot115	O43157-2	PLXNB1	prot421	P05026-2	AT1B1	0.268917	0.00148555
prot607	P13667	PDIA4	prot746	P22897	MRC1	0.268917	0.00148555
prot1295	Q29963	HLAC	prot1882	Q9ULI3	HEG1	0.268916	0.0014856
prot291	Q5H9A7	TIMP1	prot1868	Q9UKB5	AJAP1	-0.268915	0.00148568
prot69	F8W785	GOLIM4	prot2005	E7ESV6	ADGRL3	0.268913	0.00148579
prot313	P01619	IGKV320	prot456	P06744	GPI	-0.268912	0.00148583
prot1172	Q13444-10	ADAM15	prot1842	Q9UGM5	FETUB	-0.26891	0.00148596
prot539	P0DMQ5	INAFM2	prot1553	Q92854	SEMA4D	0.268908	0.00148609
prot292	P01034	CST3	prot332	P01834	IGKC	-0.268907	0.00148613
prot354	P02675	FGB	prot1744	Q9HCB6	SPON1	-0.268907	0.00148617
prot11	A0A075B6S5	IGKV127	prot362	P02748	C9	0.268906	0.0014862
prot325	P01742	IGHV169	prot1505	Q8NHP8	PLBD2	-0.268906	0.00148625
prot711	P20916-2	MAG	prot1737	Q9HBR0	SLC38A10	0.268903	0.00148642
prot23	A0A0B4J1X5	IGHV374	prot647	P15586	GNS	-0.268898	0.00148672
prot318	P01703	IGLV140	prot1804	B4E3Q4	ADA2	0.268898	0.00148674
prot250	O95633-2	FSTL3	prot785	P27918	CFP	0.268897	0.00148681
prot146	O60242	ADGRB3	prot197	O75509	TNFRSF21	0.268894	0.00148696
prot1451	Q8IXL6	FAM20C	prot1996	B7ZKJ8	ITIH4	-0.268894	0.00148698
prot831	P33908	MAN1A1	prot1338	Q68BL7-3	OLFML2A	0.268894	0.00148699
prot904	G3V164	GRIA4	prot1107	Q04721	NOTCH2	0.268893	0.00148702
prot1046	E5RJR5	SKP1	prot1128	Q08345	DDR1	0.26889	0.0014872
prot574	P11279	LAMP1	prot1180	Q13557-8	CAMK2D	0.268887	0.00148741
prot96	O14917	PCDH17	prot196	A0A0A0MRU5	A0A0A0MRU5	0.268887	0.00148744
prot565	P10909-4	CLUS	prot1505	Q8NHP8	PLBD2	0.268885	0.00148751
prot325	P01742	IGHV169	prot1649	Q9BS26	ERP44	-0.268885	0.00148752
prot872	P39060-2	COL18A1	prot1095	Q01995	TAGLN	0.268884	0.00148759
prot149	O60279	SUSD5	prot1949	Q9Y6R7	FCGBP	-0.268884	0.0014876
prot459	P06865	HEXA	prot1478	Q8N475-2	FSTL5	0.268884	0.00148763
prot39	A0A0C4DH72	IGKV16	prot461	P07108	DBI	-0.268884	0.00148763
prot108	O15335	CHAD	prot1437	Q8IUX7	AEBP1	0.268883	0.00148764
prot407	P04275	VWF	prot747	P23083	IGHV12	-0.268882	0.00148776
prot35	A0A0C4DH38	IGHV551	prot1048	P63313	TMSB10	-0.26888	0.00148783
prot862	P36957	DLST	prot1308	Q53RD9	FBLN7	0.26888	0.00148784
prot403	E9PIM6	THY1	prot565	P10909-4	CLUS	0.26888	0.00148786
prot12	A0A087WSY6	IGKV3D15	prot1495	Q8NCW5-2	NNRE	-0.26888	0.00148788
prot1071	P80748	IGLV321	prot1585	Q96GW7	BCAN	-0.26888	0.00148788
prot528	P09871	C1S	prot608	P13671	C6	-0.268879	0.00148795
prot388	P04004	VTN	prot883	P42785	PRCP	-0.268878	0.001488
prot617	P14138	EDN3	prot1732	Q9HAT2	SIAE	-0.268876	0.00148809
prot1387	Q6ZSJ9	SHISA6	prot1991	A0A1W2PQ11	CNTN2	0.268875	0.0014882
prot447	P06307	CCK	prot1119	Q06828	FMOD	-0.268875	0.0014882
prot1447	Q8IWV2	CNTN4	prot1950	Q9Y6X5	ENPP4	0.268874	0.00148825
prot397	P04114	APOB	prot1028	J3KMY5	NPC2	-0.268873	0.0014883
prot918	P49257	LMAN1	prot1032	P61981	YWHAG	0.268871	0.0014884
prot1157	Q13214-2	SEMA3B	prot1158	Q13217	DNAJC3	0.26887	0.00148847
prot1505	Q8NHP8	PLBD2	prot1984	A0A0U1RQC5	NRXN3	0.268868	0.00148861
prot401	P04196	HRG	prot1638	Q9BQ16	SPOCK3	-0.268867	0.00148867
prot328	P01780	IGHV37	prot862	P36957	DLST	-0.268864	0.00148888
prot244	O95467	GNAS	prot506	P08697	SERPINF2	-0.268864	0.00148888
prot896	I3L0N3	NSF	prot1710	Q9H2E6	SEMA6A	0.268863	0.00148896
prot776	P25774-2	CTSS	prot1704	Q9H1U4	MEGF9	0.268862	0.00148896
prot116	O43173	ST8SIA3	prot598	P13473-2	LAMP2	0.268862	0.00148897
prot607	P13667	PDIA4	prot1763	A0A0C4DFP6	CRTAC1	0.268862	0.00148897
prot707	P20774	OGN	prot2020	G3XAK1	MST1	-0.268862	0.00148898
prot1151	Q12907	LMAN2	prot1958	V9HW75	NUCB2	0.268862	0.00148898
prot469	A0A1B0GVD5	CTSD	prot872	P39060-2	COL18A1	0.268861	0.00148903
prot893	P45877	PPIC	prot1708	Q9H2A7	CXCL16	0.26886	0.00148913
prot832	P34059	GALNS	prot1107	Q04721	NOTCH2	0.268858	0.00148925
prot320	P01714	IGLV319	prot1280	Q16627	CCL14	0.268857	0.00148929
prot638	P15151-3	PVR	prot1169	Q13421-4	MSLN	0.268856	0.00148938
prot12	A0A087WSY6	IGKV3D15	prot1867	Q9UK55	SERPINA10	0.268855	0.00148943
prot1386	Q6ZRP7	QSOX2	prot2031	M0QZL2	MEGF8	0.268854	0.00148948
prot1829	Q9UBP4	DKK3	prot1975	A0A0G2JMB2	IGHA2	-0.268854	0.0014895
prot1104	Q03167-2	TGFBR3	prot1936	Q9Y5Y7	LYVE1	0.268852	0.00148961
prot1459	Q8IZS8	CACNA2D3	prot1603	Q96NZ9	PRAP1	-0.268849	0.00148981
prot12	A0A087WSY6	IGKV3D15	prot466	P07237	P4HB	-0.268847	0.00148991
prot372	P02766	TTR	prot1933	Q9Y5I4	PCDHAC2	-0.268847	0.00148994
prot941	P51888	PRELP	prot1458	Q8IZP7	HS6ST3	-0.268847	0.00148995
prot196	A0A0A0MRU5	A0A0A0MRU5	prot1370	Q6UX72	B3GNT9	0.268846	0.00149001
prot821	P31150	GDI1	prot1796	Q9NYQ8	FAT2	0.268845	0.00149005
prot383	P03950	ANG	prot430	P05155	SERPING1	0.268844	0.00149011
prot91	O14786	NRP1	prot1904	Q9UQM7	CAMK2A	0.268844	0.00149014
prot1362	Q6UWH4-2	GASK1B	prot1958	V9HW75	NUCB2	0.268844	0.00149015
prot393	P04075	ALDOA	prot1216	Q14574-2	DSC3	0.268843	0.00149018
prot479	P07711	CTSL	prot489	P08174-6	DAF	-0.268843	0.00149019
prot1130	Q08431	MFGE8	prot1618	Q99523	SORT1	0.268843	0.00149021
prot213	O94766	B3GAT3	prot1446	Q8IWU5-2	SULF2	0.268842	0.00149022
prot346	P02461	COL3A1	prot355	P02679	FGG	-0.268842	0.00149027
prot35	A0A0C4DH38	IGHV551	prot1106	Q03591	CFHR1	0.268841	0.00149033
prot109	O15354	GPR37	prot776	P25774-2	CTSS	-0.268838	0.00149053
prot891	P43251-4	BTD	prot1291	Q16849	PTPRN	0.268838	0.00149053
prot45	A2NJV5	IGKV229	prot270	P00505	GOT2	-0.268836	0.0014906
prot663	P16870-2	CBPE	prot1842	Q9UGM5	FETUB	-0.268834	0.00149075
prot412	P04433	IGKV311	prot557	P10643	C7	0.268833	0.00149085
prot866	P37837	TALDO1	prot1900	Q9UPU3	SORCS3	0.268832	0.00149091
prot301	P01210	PENK	prot1435	Q8IUK8	CBLN2	0.268831	0.00149094
prot476	P07585	DCN	prot747	P23083	IGHV12	-0.268831	0.00149095
prot1553	Q92854	SEMA4D	prot1653	Q9BTY2	FUCA2	0.26883	0.00149098
prot1212	Q14515	SPARCL1	prot1471	A0A0C4DGI5	TAFA2	0.26883	0.00149099
prot912	P48723	HSPA13	prot1845	Q9UHC6	CNTNAP2	0.26883	0.00149101
prot912	P48723	HSPA13	prot1058	P78324	SIRPA	0.268828	0.00149113
prot1313	Q5FWE3-3	PRRT3	prot1962	A0A087X1V2	NCAM1	0.268828	0.00149113
prot109	O15354	GPR37	prot604	P13611	VCAN	0.268827	0.00149121
prot859	P36871	PGM1	prot1023	P61604	HSPE1	0.268825	0.00149133
prot482	P07900	HSP90AA1	prot874	P40189	IL6ST	0.268824	0.00149139
prot129	O43529	CHST10	prot426	P05090	APOD	-0.268822	0.00149153
prot1092	Q01469	FABP5	prot1151	Q12907	LMAN2	0.268821	0.00149159
prot1355	Q6PCB0	VWA1	prot1819	Q9P232	CNTN3	0.268819	0.00149169
prot1028	J3KMY5	NPC2	prot1196	Q14019	COTL1	0.268816	0.00149191
prot1287	Q16769	QPCT	prot1975	A0A0G2JMB2	IGHA2	-0.268816	0.00149192
prot451	P06396	GSN	prot1683	Q9BZR6	RTN4R	-0.268813	0.00149207
prot524	P09619	PDGFRB	prot1474	Q8N3T6	TMEM132C	0.268812	0.00149215
prot93	O14793	MSTN	prot1553	Q92854	SEMA4D	0.268811	0.00149218
prot222	O94910	ADGRL1	prot2037	R4GMM8	ROBO2	0.268811	0.00149221
prot683	P18669	PGAM1	prot1114	Q05707-2	COL14A1	0.268809	0.00149232
prot48	A6NGN9	IGLON5	prot71	O00468-6	AGRN	0.268808	0.0014924
prot842	P35442	THBS2	prot1446	Q8IWU5-2	SULF2	-0.268806	0.00149251
prot1256	Q15768	EFNB3	prot1590	Q96ID5	IGSF21	0.268804	0.00149262
prot23	A0A0B4J1X5	IGHV374	prot711	P20916-2	MAG	-0.268804	0.00149264
prot93	O14793	MSTN	prot574	P11279	LAMP1	0.268803	0.00149274
prot771	P25311	AZGP1	prot890	P43234	CTSO	-0.268802	0.0014928
prot400	P04180	LCAT	prot587	P12259	F5	-0.268801	0.00149285
prot384	P03951	F11	prot1032	P61981	YWHAG	-0.2688	0.00149293
prot875	P40925	MDH1	prot1169	Q13421-4	MSLN	0.268795	0.0014932
prot228	O94985	CLSTN1	prot1850	Q9UHL4	DPP7	0.268791	0.0014935
prot554	P10599	TXN	prot1177	E7EVP0	PNOC	0.268788	0.00149365
prot604	P13611	VCAN	prot747	P23083	IGHV12	-0.268787	0.00149375
prot294	P01042-2	KNG1	prot516	P09417	QDPR	-0.268787	0.00149375
prot1116	Q06033-2	ITIH3	prot1967	A0A0B4J2B5	IGHV3OR169	0.268785	0.00149383
prot146	O60242	ADGRB3	prot1921	Q9Y2T3	GDA	0.268783	0.00149397
prot746	P22897	MRC1	prot1209	Q14393-2	GAS6	0.268781	0.00149413
prot695	P19835	CEL	prot1612	Q96S96	PEBP4	0.26878	0.00149418
prot602	P13591	NCAM1	prot861	P36955	SERPINF1	0.268779	0.00149423
prot20	A0A0B4J1V0	IGHV315	prot368	Q5VY30	RBP4	0.268778	0.00149426
prot354	P02675	FGB	prot1520	Q8WUJ3	CEMIP	-0.268778	0.00149432
prot347	P02462-2	COL4A1	prot1766	Q9NR34	MAN1C1	0.268777	0.00149435
prot317	P01701	IGLV151	prot952	A0A087X240	EFNA5	-0.268776	0.00149441
prot988	E9PLK3	NPEPPS	prot1381	Q6YHK3	CD109	0.268775	0.00149448
prot725	P21810	BGN	prot1043	P63010-3	AP2B1	0.268775	0.00149449
prot324	P01721	IGLV657	prot1702	Q9H173	SIL1	-0.268774	0.00149453
prot1098	Q02487-2	DSC2	prot2020	G3XAK1	MST1	-0.268774	0.00149456
prot276	P00739	HPR	prot1566	Q969H8	MYDGF	-0.268774	0.00149457
prot1172	Q13444-10	ADAM15	prot1612	Q96S96	PEBP4	0.268773	0.00149458
prot1183	Q13641	TPBG	prot1369	Q6UX71	PLXDC2	0.268773	0.00149464
prot347	P02462-2	COL4A1	prot783	P27797	CALR	0.268772	0.00149464
prot598	P13473-2	LAMP2	prot1224	Q14894	CRYM	0.268772	0.00149467
prot733	P22304	IDS	prot1803	Q9NZC2-2	TREM2	0.268771	0.00149472
prot1722	Q9H4F8	SMOC1	prot1933	Q9Y5I4	PCDHAC2	0.268771	0.00149472
prot257	O95967	EFEMP2	prot1845	Q9UHC6	CNTNAP2	-0.268771	0.00149476
prot407	P04275	VWF	prot431	P05160	F13B	-0.268765	0.00149508
prot7	A0A075B6K4	IGLV310	prot1169	Q13421-4	MSLN	-0.268765	0.00149509
prot4	A0A075B6I9	IGLV746	prot1033	P62258	YWHAE	-0.268764	0.00149516
prot266	P00441	SOD1	prot424	P05067-11	APP	-0.268764	0.00149517
prot1146	Q12805-2	FBLN3	prot1623	Q99674	CGREF1	-0.268763	0.00149521
prot322	P01717	IGLV325	prot1416	Q86TY3-2	CN037	-0.268763	0.00149522
prot891	P43251-4	BTD	prot1472	Q8N3J6-2	CADM2	0.268761	0.00149534
prot612	P13796	LCP1	prot1418	Q86UN2	RTN4RL1	-0.268759	0.00149546
prot832	P34059	GALNS	prot1361	Q6UW01	CBLN3	0.268756	0.00149567
prot1295	Q29963	HLAC	prot1362	Q6UWH4-2	GASK1B	0.268755	0.00149575
prot293	P01042	KNG1	prot443	P05937	CALB1	-0.268754	0.00149579
prot1371	Q6UX73-2	C16orf89	prot1859	Q9UJ99	CDH22	0.268753	0.0014959
prot493	P08253	MMP2	prot1933	Q9Y5I4	PCDHAC2	-0.26875	0.00149608
prot494	P08294	SOD3	prot1151	Q12907	LMAN2	-0.268749	0.00149613
prot318	P01703	IGLV140	prot1936	Q9Y5Y7	LYVE1	-0.268748	0.00149616
prot778	P26572	MGAT1	prot1361	Q6UW01	CBLN3	0.268745	0.00149635
prot860	F5H5Q2	ACVR1B	prot1106	Q03591	CFHR1	-0.268745	0.00149639
prot1799	Q9NZ08	ERAP1	prot1952	A0A075B6K5	IGLV39	-0.268744	0.00149641
prot686	P19022	CDH2	prot1344	A0A0G2JM94	LAIR1	0.268742	0.00149658
prot903	P47972	NPTX2	prot1499	Q8NFT8	DNER	0.268741	0.00149663
prot1425	Q86X29-6	LSR	prot1727	Q9H741	C12orf49	0.268737	0.00149688
prot43	A0M8Q6	IGLC7	prot1807	Q9NZR2	LRP1B	-0.268736	0.00149693
prot107	O15240	VGF	prot1386	Q6ZRP7	QSOX2	0.26873	0.00149735
prot276	P00739	HPR	prot365	P02751	FN1	-0.268729	0.00149738
prot843	P35443	THBS4	prot1817	Q9P121-4	NTM	0.268728	0.00149748
prot1386	Q6ZRP7	QSOX2	prot1555	Q92876	KLK6	0.268727	0.00149754
prot481	P07858	CTSB	prot1032	P61981	YWHAG	0.268725	0.00149767
prot923	G3XAP6	COMP	prot1634	Q99983	OMD	-0.268724	0.00149772
prot663	P16870-2	CBPE	prot1749	Q9HCU4	CELSR2	0.268724	0.00149772
prot1071	P80748	IGLV321	prot1530	Q8WYK1	CNTNAP5	-0.268723	0.00149775
prot39	A0A0C4DH72	IGKV16	prot466	P07237	P4HB	-0.268722	0.00149785
prot1172	Q13444-10	ADAM15	prot1926	A0A087X054	HYOU1	0.268722	0.00149785
prot51	A6NLU5	VSTM2B	prot441	P05546	SERPIND1	-0.268721	0.0014979
prot292	P01034	CST3	prot472	P07358	C8B	-0.26872	0.00149797
prot361	P02747	C1QC	prot1623	Q99674	CGREF1	-0.268719	0.00149801
prot485	P07998	RNASE1	prot1107	Q04721	NOTCH2	0.268717	0.00149816
prot456	P06744	GPI	prot979	P55283	CDH4	0.268715	0.00149831
prot332	P01834	IGKC	prot1135	Q09328	MGAT5	-0.268714	0.00149835
prot70	O00462	MANBA	prot896	I3L0N3	NSF	0.268714	0.00149836
prot294	P01042-2	KNG1	prot412	P04433	IGKV311	0.268711	0.00149855
prot678	P18065	IGFBP2	prot1769	Q9NRR1	CYTL1	0.268711	0.00149856
prot765	P24592	IGFBP6	prot1071	P80748	IGLV321	0.268708	0.00149874
prot747	P23083	IGHV12	prot1067	P80108	GPLD1	0.268707	0.00149876
prot1024	P61626	LYZ	prot1399	Q7Z553	MDGA2	-0.268707	0.00149878
prot197	O75509	TNFRSF21	prot1342	Q6EMK4	VASN	0.268707	0.0014988
prot478	P07686	HEXB	prot1744	Q9HCB6	SPON1	0.268705	0.00149889
prot257	O95967	EFEMP2	prot644	E7ENM0	ELN	-0.268703	0.00149903
prot802	P29966	MARCKS	prot1095	Q01995	TAGLN	0.268703	0.00149903
prot147	O60243	HS6ST1	prot400	P04180	LCAT	0.268701	0.00149915
prot401	P04196	HRG	prot536	J3QS39	UBB	-0.268701	0.00149916
prot291	Q5H9A7	TIMP1	prot941	P51888	PRELP	0.268701	0.00149919
prot663	P16870-2	CBPE	prot2031	M0QZL2	MEGF8	0.268697	0.00149941
prot695	P19835	CEL	prot1768	Q9NRN5	OLFML3	0.268696	0.00149946
prot275	P00738	HP	prot1041	P62993	GRB2	-0.268696	0.00149951
prot447	P06307	CCK	prot1684	A0A0A0MR20	CNTNAP4	0.268695	0.00149957
prot332	P01834	IGKC	prot485	P07998	RNASE1	-0.268693	0.00149967
prot359	P02745	C1QA	prot430	P05155	SERPING1	0.268692	0.00149971
prot1386	Q6ZRP7	QSOX2	prot1435	Q8IUK8	CBLN2	0.268691	0.00149977
prot271	P00533-4	EGFR	prot524	P09619	PDGFRB	0.268691	0.00149978
prot1007	P60709	ACTB	prot1048	P63313	TMSB10	0.26869	0.00149987
prot539	P0DMQ5	INAFM2	prot2005	E7ESV6	ADGRL3	0.268688	0.00149999
prot638	P15151-3	PVR	prot653	H0YDW7	CD44	0.268688	0.00150001
prot270	P00505	GOT2	prot1897	Q9UNW1	MINPP1	0.268687	0.00150007
prot1787	Q9NX62	IMPAD1	prot1835	Q9UBX5	FBLN5	-0.268684	0.00150027
prot393	P04075	ALDOA	prot1632	Q99969	RARRES2	-0.268676	0.00150076
prot137	O43827	ANGPTL7	prot202	O75752	B3GALNT1	-0.268675	0.00150084
prot333	P01857	IGHG1	prot490	P08185	SERPINA6	0.268674	0.00150087
prot916	P48745	CCN3	prot1693	Q9GZX9	TWSG1	0.268673	0.00150093
prot516	P09417	QDPR	prot707	P20774	OGN	0.268672	0.00150097
prot430	P05155	SERPING1	prot754	P23468	PTPRD	0.268672	0.00150098
prot354	P02675	FGB	prot1499	Q8NFT8	DNER	-0.268672	0.00150102
prot863	P36980-2	FHR2	prot1627	Q99784	OLFM1	-0.268669	0.00150118
prot1500	Q8NFY4-6	SEM6D	prot1835	Q9UBX5	FBLN5	-0.268669	0.00150119
prot1104	Q03167-2	TGFBR3	prot1381	Q6YHK3	CD109	0.268668	0.00150126
prot1946	Q9Y6N6	LAMC3	prot1958	V9HW75	NUCB2	0.268665	0.00150143
prot1196	Q14019	COTL1	prot1229	Q14DG7	TMEM132B	0.268665	0.00150148
prot129	O43529	CHST10	prot1451	Q8IXL6	FAM20C	0.268663	0.00150159
prot387	P04003	C4BPA	prot681	P18428	LBP	0.268658	0.00150191
prot809	P30101	PDIA3	prot1802	Q9NZ94-3	NLGN3	0.268658	0.00150192
prot80	O00754-2	MAN2B1	prot1991	A0A1W2PQ11	CNTN2	0.268653	0.0015022
prot532	P0C0L4	C4A	prot1710	Q9H2E6	SEMA6A	-0.268653	0.00150221
prot1343	Q6FHJ7	SFRP4	prot1585	Q96GW7	BCAN	-0.26865	0.00150239
prot317	P01701	IGLV151	prot1283	C9JTE0	MOG	-0.268649	0.00150243
prot778	P26572	MGAT1	prot1473	Q8N3T1	GALNT15	0.268649	0.00150245
prot607	P13667	PDIA4	prot980	P55285-2	CADH6	0.268647	0.00150257
prot1169	Q13421-4	MSLN	prot1200	Q14118	DAG1	0.268646	0.00150265
prot604	P13611	VCAN	prot1098	Q02487-2	DSC2	0.268644	0.00150277
prot866	P37837	TALDO1	prot892	P43652	AFM	-0.268644	0.00150278
prot758	P23515	OMG	prot1180	Q13557-8	CAMK2D	0.268644	0.00150279
prot400	P04180	LCAT	prot964	E9PG71	EPHA4	0.268641	0.00150295
prot602	P13591	NCAM1	prot1256	Q15768	EFNB3	0.268641	0.00150296
prot1555	Q92876	KLK6	prot1662	F8VZI9	FAIM2	0.26864	0.00150306
prot771	P25311	AZGP1	prot1425	Q86X29-6	LSR	-0.268638	0.00150316
prot372	P02766	TTR	prot879	P41271	NBL1	-0.268637	0.00150324
prot1768	Q9NRN5	OLFML3	prot1967	A0A0B4J2B5	IGHV3OR169	-0.268637	0.00150325
prot1174	Q13508	ART3	prot1882	Q9ULI3	HEG1	-0.268635	0.00150337
prot465	P07225	PROS1	prot830	P33151	CDH5	0.268635	0.00150337
prot1933	Q9Y5I4	PCDHAC2	prot1975	A0A0G2JMB2	IGHA2	-0.268634	0.00150344
prot785	P27918	CFP	prot843	P35443	THBS4	-0.268631	0.00150362
prot224	O94919	ENDOD1	prot291	Q5H9A7	TIMP1	-0.26863	0.00150367
prot1171	F8WC54	ADAM9	prot1970	A0A0C4DH35	IGHV335	-0.268629	0.00150371
prot746	P22897	MRC1	prot1868	Q9UKB5	AJAP1	0.268629	0.00150375
prot39	A0A0C4DH72	IGKV16	prot1362	Q6UWH4-2	GASK1B	-0.268628	0.00150378
prot1041	P62993	GRB2	prot1361	Q6UW01	CBLN3	0.268627	0.00150385
prot574	P11279	LAMP1	prot1952	A0A075B6K5	IGLV39	-0.268627	0.00150388
prot1480	Q8N6C5-2	IGSF1	prot1566	Q969H8	MYDGF	0.268626	0.00150395
prot376	P02787	TF	prot1138	Q10469	MGAT2	-0.268625	0.001504
prot350	K7ERI9	APOC1	prot450	P06331	IGHV434	0.268625	0.00150402
prot555	P10619-2	PPGB	prot937	F5GZ08	APLP1	-0.268622	0.0015042
prot19	A0A0B4J1U7	IGHV61	prot749	P23142-4	FBLN1	-0.268621	0.00150426
prot1394	Q7LFX5	CHST15	prot1711	Q9H2X0	CHRD	0.268619	0.00150434
prot1740	Q9HC38-2	GLOD4	prot1877	A0A0D9SEP4	NRXN1	0.268618	0.00150441
prot202	O75752	B3GALNT1	prot1877	A0A0D9SEP4	NRXN1	0.268616	0.00150453
prot280	P00747	PLG	prot890	P43234	CTSO	-0.268616	0.00150457
prot891	P43251-4	BTD	prot2037	R4GMM8	ROBO2	0.268613	0.00150475
prot387	P04003	C4BPA	prot1437	Q8IUX7	AEBP1	-0.268613	0.00150475
prot88	O14672	ADAM10	prot1291	Q16849	PTPRN	0.268613	0.00150477
prot383	P03950	ANG	prot1634	Q99983	OMD	0.268611	0.00150486
prot926	A0A182DWH7	SELENOP	prot1537	Q92520	FAM3C	-0.268611	0.00150491
prot940	P51884	LUM	prot1608	Q96PQ0	SORCS2	-0.268609	0.00150498
prot109	O15354	GPR37	prot1520	Q8WUJ3	CEMIP	0.268609	0.001505
prot271	P00533-4	EGFR	prot1471	A0A0C4DGI5	TAFA2	0.268608	0.00150507
prot270	P00505	GOT2	prot501	P08581	MET	0.268608	0.0015051
prot973	P55058	PLTP	prot1871	Q9UKM7	MAN1B1	0.268604	0.00150531
prot107	O15240	VGF	prot1997	C9J2H1	ITIH5	0.268604	0.00150531
prot50	A6NL88	SHISA7	prot1597	Q96KG7	MEGF10	0.268604	0.00150533
prot39	A0A0C4DH72	IGKV16	prot1755	Q9NPD7	NRN1	-0.268602	0.00150545
prot338	P01876	IGHA1	prot1079	P98153-3	IDD	0.268602	0.00150545
prot1428	Q86Y38	XYLT1	prot1758	Q9NPH3-2	IL1RAP	-0.268601	0.0015055
prot266	P00441	SOD1	prot346	P02461	COL3A1	-0.268601	0.00150554
prot668	P17174	GOT1	prot1732	Q9HAT2	SIAE	0.268597	0.0015058
prot149	O60279	SUSD5	prot2020	G3XAK1	MST1	-0.268596	0.00150583
prot305	P01303	NPY	prot429	P05154	SERPINA5	-0.268594	0.00150595
prot1041	P62993	GRB2	prot1152	Q12913	PTPRJ	0.268593	0.00150605
prot1665	Q9BX67	JAM3	prot1847	Q9UHG2	PCSK1N	0.268592	0.00150609
prot1256	Q15768	EFNB3	prot1435	Q8IUK8	CBLN2	0.268592	0.00150611
prot620	P14207	FOLR2	prot1580	Q96FE5-2	LINGO1	-0.268591	0.00150613
prot405	P04233	CD74	prot486	A0A087WTA8	COL1A2	-0.268591	0.00150614
prot242	O95445	APOM	prot1114	Q05707-2	COL14A1	-0.268591	0.00150618
prot369	P02760	AMBP	prot1185	Q13683-13	ITGA7	0.26859	0.00150619
prot320	P01714	IGLV319	prot1914	Q9Y287	ITM2B	-0.26859	0.00150621
prot236	O95206-2	PCDH8	prot1101	Q02818	NUCB1	0.268588	0.00150631
prot226	O94933	SLITRK3	prot527	A0A087X0D5	CTSH	0.268588	0.00150635
prot269	P00492	HPRT1	prot551	P10451-3	SPP1	0.268588	0.00150637
prot485	P07998	RNASE1	prot1847	Q9UHG2	PCSK1N	0.268586	0.00150649
prot1295	Q29963	HLAC	prot1524	Q8WVQ1-3	CANT1	0.268584	0.00150658
prot276	P00739	HPR	prot1545	Q92743	HTRA1	-0.268583	0.00150668
prot291	Q5H9A7	TIMP1	prot1325	Q5T848	GPR158	-0.26858	0.00150688
prot1107	Q04721	NOTCH2	prot1566	Q969H8	MYDGF	0.268573	0.00150729
prot461	P07108	DBI	prot1418	Q86UN2	RTN4RL1	0.268571	0.0015074
prot1226	Q14982-2	OPCML	prot1295	Q29963	HLAC	0.268571	0.00150745
prot270	P00505	GOT2	prot1817	Q9P121-4	NTM	0.268569	0.00150753
prot1158	Q13217	DNAJC3	prot1286	Q16706	MAN2A1	0.268568	0.00150764
prot493	P08253	MMP2	prot1829	Q9UBP4	DKK3	-0.268567	0.00150766
prot1541	Q92673	SORL1	prot1892	Q9UMX5	NENF	0.268562	0.00150801
prot743	P22748	CA4	prot1128	Q08345	DDR1	0.268561	0.00150808
prot334	P01859	IGHG2	prot485	P07998	RNASE1	-0.268559	0.00150818
prot146	O60242	ADGRB3	prot541	P0DOY3	IGLC3	-0.268556	0.00150837
prot1284	Q16658	FSCN1	prot1641	Q9BQT9	CLSTN3	0.268555	0.00150847
prot678	P18065	IGFBP2	prot699	F8WE86	TCN2	0.268554	0.00150854
prot1549	Q92820	GGH	prot1984	A0A0U1RQC5	NRXN3	0.268553	0.00150859
prot979	P55283	CDH4	prot1585	Q96GW7	BCAN	0.268553	0.00150859
prot93	O14793	MSTN	prot1239	Q15223	NECTIN1	0.268552	0.00150864
prot232	O95158	NXPH4	prot1376	Q6UXK2	ISLR2	0.268551	0.00150869
prot19	A0A0B4J1U7	IGHV61	prot361	P02747	C1QC	0.26855	0.00150873
prot351	A0A024R0T9	APOC2	prot1759	Q9NPR2-2	SEM4B	-0.268549	0.00150886
prot76	D6RHI9	RNASET2	prot620	P14207	FOLR2	0.268544	0.00150914
prot125	O43493-2	TGOLN2	prot266	P00441	SOD1	-0.268543	0.0015092
prot964	E9PG71	EPHA4	prot1039	P62937	PPIA	0.268543	0.00150923
prot137	O43827	ANGPTL7	prot1124	Q08174-2	PCDH1	-0.268539	0.00150946
prot688	P19320	VCAM1	prot1091	Q01459	CTBS	0.268537	0.00150959
prot1258	Q15818	NPTX1	prot1768	Q9NRN5	OLFML3	0.268536	0.00150967
prot617	P14138	EDN3	prot1137	Q0P6D2	DIPK1C	0.268536	0.00150967
prot738	I6LM06	FGFR3	prot1632	Q99969	RARRES2	-0.268535	0.0015097
prot903	P47972	NPTX2	prot1411	Q86SF2	GALNT7	0.268534	0.00150977
prot1286	Q16706	MAN2A1	prot1737	Q9HBR0	SLC38A10	0.268534	0.00150977
prot711	P20916-2	MAG	prot762	P23582	NPPC	0.268533	0.00150982
prot430	P05155	SERPING1	prot2023	H0YDE5	KIAA1549L	0.268533	0.00150986
prot69	F8W785	GOLIM4	prot279	P00746	CFD	-0.268531	0.00150998
prot234	O95185-2	UNC5C	prot1101	Q02818	NUCB1	0.268529	0.00151008
prot350	K7ERI9	APOC1	prot570	P11142	HSPA8	-0.268527	0.00151023
prot859	P36871	PGM1	prot1377	Q6UXK5	LRRN1	0.268522	0.00151057
prot625	P14543	NID1	prot743	P22748	CA4	-0.268521	0.00151058
prot61	O00264	PGRMC1	prot628	P14618-2	PKM	0.26852	0.00151067
prot826	P31946-2	1433B	prot1003	P60174-1	TPI1	0.268519	0.00151071
prot923	G3XAP6	COMP	prot1761	Q9NQ36-3	SCUBE2	0.268518	0.00151082
prot228	O94985	CLSTN1	prot1355	Q6PCB0	VWA1	0.268517	0.00151084
prot279	P00746	CFD	prot479	P07711	CTSL	-0.268517	0.00151086
prot859	P36871	PGM1	prot1902	Q9UQ52	CNTN6	0.268517	0.00151088
prot197	O75509	TNFRSF21	prot695	P19835	CEL	-0.268516	0.00151093
prot547	P10253	GAA	prot1845	Q9UHC6	CNTNAP2	0.268516	0.00151094
prot1007	P60709	ACTB	prot1892	Q9UMX5	NENF	0.268515	0.00151099
prot639	P15169	CPN1	prot1078	P98095-2	FBLN2	-0.268514	0.00151107
prot483	P07942	LAMB1	prot1312	Q5BLP8	C4orf48	0.268514	0.00151108
prot401	P04196	HRG	prot1977	A0A0G2JRQ6	A0A0G2JRQ6	0.268513	0.00151112
prot93	O14793	MSTN	prot686	P19022	CDH2	0.268512	0.0015112
prot1451	Q8IXL6	FAM20C	prot1748	Q9HCU0	CD248	0.268511	0.00151124
prot565	P10909-4	CLUS	prot1665	Q9BX67	JAM3	0.26851	0.00151134
prot351	A0A024R0T9	APOC2	prot567	P11047	LAMC1	-0.268509	0.0015114
prot280	P00747	PLG	prot386	P03973	SLPI	0.268508	0.00151146
prot250	O95633-2	FSTL3	prot1549	Q92820	GGH	0.268508	0.00151147
prot1211	Q14508	WFDC2	prot1831	Q9UBR2	CTSZ	-0.268506	0.00151156
prot137	O43827	ANGPTL7	prot999	R4GMM9	NXPH1	-0.268506	0.00151158
prot514	P09211	GSTP1	prot1313	Q5FWE3-3	PRRT3	0.268505	0.00151161
prot1451	Q8IXL6	FAM20C	prot1617	Q99519	NEU1	0.268505	0.00151165
prot575	P11362-20	FGFR1	prot1370	Q6UX72	B3GNT9	0.268503	0.00151178
prot400	P04180	LCAT	prot1759	Q9NPR2-2	SEM4B	0.268497	0.00151212
prot663	P16870-2	CBPE	prot1748	Q9HCU0	CD248	0.268496	0.00151222
prot757	P23471-2	PTPRZ1	prot1417	Q86UD1	OAF	0.268494	0.00151235
prot655	P16112-2	ACAN	prot1857	Q9UIW2	PLXNA1	0.268493	0.00151238
prot85	O14594	NCAN	prot1284	Q16658	FSCN1	0.268493	0.00151238
prot905	P48061-2	CXCL12	prot1634	Q99983	OMD	0.268493	0.00151241
prot1499	Q8NFT8	DNER	prot1556	Q92896	GLG1	0.268493	0.00151242
prot80	O00754-2	MAN2B1	prot762	P23582	NPPC	0.268491	0.00151252
prot39	A0A0C4DH72	IGKV16	prot1849	Q9UHI8	ADAMTS1	-0.268489	0.00151263
prot447	P06307	CCK	prot882	E9PF59	DPP6	0.268486	0.00151282
prot353	P02671	FGA	prot1222	G3V3X5	LTBP2	0.268486	0.00151282
prot471	P07357	C8A	prot1493	Q8NCC3	PLA2G15	-0.268486	0.00151284
prot302	P01213	PDYN	prot1338	Q68BL7-3	OLFML2A	0.268483	0.00151302
prot82	O14514	ADGRB1	prot1665	Q9BX67	JAM3	0.26848	0.0015132
prot1091	Q01459	CTBS	prot1702	Q9H173	SIL1	0.268478	0.00151336
prot76	D6RHI9	RNASET2	prot1761	Q9NQ36-3	SCUBE2	0.268478	0.00151338
prot760	P23528	CFL1	prot1618	Q99523	SORT1	0.268478	0.00151338
prot386	P03973	SLPI	prot748	P23142	FBLN1	0.268477	0.00151339
prot407	P04275	VWF	prot1707	Q5T123	SH3BGRL3	0.268477	0.0015134
prot317	P01701	IGLV151	prot1199	Q14114-3	LRP8	-0.268477	0.00151341
prot574	P11279	LAMP1	prot1620	Q99574	SERPINI1	0.268472	0.00151372
prot1117	H0YNK6	TYRO3	prot1275	Q16568	CARTPT	0.268472	0.00151373
prot479	P07711	CTSL	prot1782	Q9NTU7	CBLN4	0.268471	0.0015138
prot652	P16035	TIMP2	prot1469	Q8N2S1-2	LTBP4	0.268464	0.00151423
prot779	P26992	CNTFR	prot1437	Q8IUX7	AEBP1	-0.268463	0.00151432
prot883	P42785	PRCP	prot1222	G3V3X5	LTBP2	-0.268462	0.00151435
prot1058	P78324	SIRPA	prot1977	A0A0G2JRQ6	A0A0G2JRQ6	-0.26846	0.00151449
prot1159	Q13228	SELENBP1	prot1654	Q9BU40-2	CRDL1	0.268459	0.00151459
prot244	O95467	GNAS	prot1822	Q9P2E7-2	PCDH10	0.268459	0.00151459
prot912	P48723	HSPA13	prot1748	Q9HCU0	CD248	0.268458	0.00151465
prot863	P36980-2	FHR2	prot1763	A0A0C4DFP6	CRTAC1	-0.268457	0.0015147
prot289	P01024	C3	prot923	G3XAP6	COMP	0.268456	0.00151474
prot706	P20742	PZP	prot1993	B4DPQ0	C1R	-0.268456	0.00151477
prot730	A0A140TA41	TNXB	prot1618	Q99523	SORT1	0.268455	0.0015148
prot589	P12277	CKB	prot2005	E7ESV6	ADGRL3	0.268454	0.00151492
prot61	O00264	PGRMC1	prot826	P31946-2	1433B	0.268452	0.00151502
prot115	O43157-2	PLXNB1	prot784	P27824	CANX	0.268449	0.00151522
prot26	A0A0B4J1Y9	IGHV372	prot638	P15151-3	PVR	-0.268448	0.00151525
prot308	P01594	IGKV133	prot1868	Q9UKB5	AJAP1	-0.268448	0.00151529
prot335	P01860	IGHG3	prot1277	Q16610	ECM1	-0.268446	0.00151542
prot375	G3V0E5	TFRC	prot892	P43652	AFM	-0.268444	0.00151554
prot678	P18065	IGFBP2	prot1064	P78509	RELN	-0.268444	0.00151555
prot683	P18669	PGAM1	prot912	P48723	HSPA13	0.268441	0.00151573
prot318	P01703	IGLV140	prot665	P16949	STMN1	-0.26844	0.00151579
prot232	O95158	NXPH4	prot1493	Q8NCC3	PLA2G15	0.268439	0.00151586
prot830	P33151	CDH5	prot1530	Q8WYK1	CNTNAP5	-0.268436	0.00151607
prot1145	Q12797-10	ASPH	prot1443	Q8IW52	SLITRK4	0.268435	0.00151612
prot495	P08493	MGP	prot1139	Q10471	GALNT2	0.268434	0.00151617
prot476	P07585	DCN	prot541	P0DOY3	IGLC3	-0.268433	0.00151625
prot388	P04004	VTN	prot1681	A0A087WZS0	LYNX1	-0.268432	0.00151627
prot355	P02679	FGG	prot878	P41222	PTGDS	-0.268432	0.00151628
prot276	P00739	HPR	prot985	P55291	CDH15	-0.268431	0.00151636
prot88	O14672	ADAM10	prot1721	Q9H4D0	CLSTN2	0.26843	0.00151644
prot12	A0A087WSY6	IGKV3D15	prot1728	Q9H7Y0	DIPK2B	-0.268429	0.00151649
prot1650	K7EKV3	RTBDN	prot1708	Q9H2A7	CXCL16	0.268429	0.00151652
prot271	P00533-4	EGFR	prot481	P07858	CTSB	0.268429	0.00151653
prot20	A0A0B4J1V0	IGHV315	prot1320	Q5KU26	COLEC12	-0.268427	0.00151665
prot307	P01591	JCHAIN	prot1848	Q9UHG3	PCYOX1	-0.268426	0.00151666
prot116	O43173	ST8SIA3	prot589	P12277	CKB	0.268425	0.00151673
prot1257	Q15782-6	CHI3L2	prot1627	Q99784	OLFM1	-0.268424	0.00151679
prot641	P15291-2	B4GT1	prot1845	Q9UHC6	CNTNAP2	0.268424	0.00151685
prot1180	Q13557-8	CAMK2D	prot1353	Q6P4E1-5	CASC4	0.268423	0.0015169
prot1067	P80108	GPLD1	prot1970	A0A0C4DH35	IGHV335	0.26842	0.00151709
prot951	P52799	EFNB2	prot1135	Q09328	MGAT5	0.268419	0.00151717
prot43	A0M8Q6	IGLC7	prot1616	Q99497	PARK7	-0.268418	0.00151719
prot1492	Q8NBS9	TXNDC5	prot1714	Q9H3G5	CPVL	-0.268415	0.00151739
prot234	O95185-2	UNC5C	prot498	P08571	CD14	0.268415	0.00151742
prot250	O95633-2	FSTL3	prot1748	Q9HCU0	CD248	-0.268414	0.00151747
prot800	P29622	SERPINA4	prot1146	Q12805-2	FBLN3	-0.268414	0.00151747
prot684	P19021	PAM	prot1451	Q8IXL6	FAM20C	0.268413	0.0015175
prot96	O14917	PCDH17	prot863	P36980-2	FHR2	-0.268412	0.00151756
prot320	P01714	IGLV319	prot918	P49257	LMAN1	-0.268412	0.00151757
prot336	P01861	IGHG4	prot477	P07602	PSAP	-0.26841	0.00151773
prot234	O95185-2	UNC5C	prot1569	F8WDW9	ESAM	0.268408	0.00151782
prot888	P43121	MCAM	prot984	P55290	CDH13	0.268404	0.00151807
prot725	P21810	BGN	prot1312	Q5BLP8	C4orf48	-0.268402	0.00151825
prot874	P40189	IL6ST	prot2011	E9PL83	ADM	0.268401	0.0015183
prot1427	A0A0A6YYA0	TMED7-TICAM2	prot2031	M0QZL2	MEGF8	0.268398	0.00151847
prot883	P42785	PRCP	prot1287	Q16769	QPCT	0.268398	0.00151848
prot285	P01009	SERPINA1	prot1185	Q13683-13	ITGA7	0.268398	0.00151849
prot978	P55268	LAMB2	prot1418	Q86UN2	RTN4RL1	0.268396	0.00151861
prot2	A0A075B6I0	IGLV861	prot355	P02679	FGG	0.268396	0.00151861
prot244	O95467	GNAS	prot378	P02790	HPX	-0.268395	0.0015187
prot115	O43157-2	PLXNB1	prot338	P01876	IGHA1	-0.268389	0.00151903
prot845	P35555	FBN1	prot1120	Q06830	PRDX1	-0.268389	0.00151907
prot336	P01861	IGHG4	prot675	P17900	GM2A	-0.268387	0.00151921
prot760	P23528	CFL1	prot1836	Q9UBX7-1	KLK11	0.268385	0.00151934
prot604	P13611	VCAN	prot1645	Q9BRK3-2	MXRA8	0.268384	0.00151935
prot349	P02649	APOE	prot1343	Q6FHJ7	SFRP4	-0.268382	0.00151951
prot1312	Q5BLP8	C4orf48	prot1847	Q9UHG2	PCSK1N	0.268381	0.00151958
prot224	O94919	ENDOD1	prot612	P13796	LCP1	-0.268379	0.00151969
prot1743	Q9HC57	WFDC1	prot1871	Q9UKM7	MAN1B1	0.268377	0.00151981
prot601	P13521	SCG2	prot1107	Q04721	NOTCH2	0.268377	0.00151986
prot450	P06331	IGHV434	prot1857	Q9UIW2	PLXNA1	-0.268374	0.00152001
prot663	P16870-2	CBPE	prot1829	Q9UBP4	DKK3	0.268373	0.00152006
prot116	O43173	ST8SIA3	prot1370	Q6UX72	B3GNT9	0.268372	0.00152013
prot331	P01833	PIGR	prot1336	Q641Q3	METRNL	-0.26837	0.00152029
prot1949	Q9Y6R7	FCGBP	prot1965	A0A0A0MTQ4	RGMA	-0.268369	0.00152032
prot1294	Q24JP5	TMEM132A	prot1656	Q9BUJ0	ABHD14A	0.268369	0.00152034
prot185	O75223	GGCT	prot928	F8W1B7	MMP14	0.268369	0.00152036
prot459	P06865	HEXA	prot1871	Q9UKM7	MAN1B1	0.268368	0.00152039
prot268	P00488	F13A1	prot1376	Q6UXK2	ISLR2	-0.268367	0.00152045
prot793	P29120-2	PCSK1	prot1684	A0A0A0MR20	CNTNAP4	0.268367	0.00152046
prot111	O15400-2	STX7	prot1164	Q13332-3	PTPRS	0.268367	0.00152047
prot1499	Q8NFT8	DNER	prot1749	Q9HCU4	CELSR2	0.268366	0.00152056
prot1128	Q08345	DDR1	prot1880	Q9ULF5	SLC39A10	0.268365	0.00152059
prot16	A0A0A0MS15	IGHV349	prot375	G3V0E5	TFRC	-0.268365	0.00152061
prot441	P05546	SERPIND1	prot2034	Q5SPY9	NPDC1	-0.268362	0.00152077
prot1119	Q06828	FMOD	prot2023	H0YDE5	KIAA1549L	-0.268362	0.00152078
prot615	E9PNW4	AL049629.2	prot1291	Q16849	PTPRN	0.268361	0.00152087
prot1572	Q96BZ4	PLD4	prot1967	A0A0B4J2B5	IGHV3OR169	-0.268358	0.00152106
prot1192	Q13867	BLMH	prot1585	Q96GW7	BCAN	0.268357	0.00152109
prot108	O15335	CHAD	prot559	P10645	CHGA	0.268355	0.00152123
prot876	P40926	MDH2	prot888	P43121	MCAM	0.268355	0.00152124
prot653	H0YDW7	CD44	prot663	P16870-2	CBPE	0.268355	0.00152125
prot286	P01011	SERPINA3	prot318	P01703	IGLV140	0.268355	0.00152127
prot482	P07900	HSP90AA1	prot1549	Q92820	GGH	0.268354	0.0015213
prot486	A0A087WTA8	COL1A2	prot1975	A0A0G2JMB2	IGHA2	-0.268353	0.00152135
prot581	P12109	COL6A1	prot1066	P78539-4	SRPX	0.268351	0.00152147
prot369	P02760	AMBP	prot1943	Q9Y646	CPQ	-0.26835	0.00152157
prot1202	Q14165	MLEC	prot1728	Q9H7Y0	DIPK2B	0.268349	0.00152166
prot615	E9PNW4	AL049629.2	prot1164	Q13332-3	PTPRS	0.268347	0.00152177
prot503	P08603	CFH	prot780	P27169	PON1	0.268345	0.00152191
prot893	P45877	PPIC	prot1502	Q8NFZ8	CADM4	0.268342	0.00152207
prot324	P01721	IGLV657	prot1902	Q9UQ52	CNTN6	-0.268342	0.00152209
prot71	O00468-6	AGRN	prot270	P00505	GOT2	0.268334	0.00152258
prot375	G3V0E5	TFRC	prot1620	Q99574	SERPINI1	0.268334	0.0015226
prot317	P01701	IGLV151	prot503	P08603	CFH	0.268334	0.0015226
prot472	P07358	C8B	prot859	P36871	PGM1	-0.268332	0.00152269
prot652	P16035	TIMP2	prot1984	A0A0U1RQC5	NRXN3	-0.268331	0.00152279
prot483	P07942	LAMB1	prot1996	B7ZKJ8	ITIH4	-0.26833	0.00152288
prot76	D6RHI9	RNASET2	prot1328	A0A0A0MQY7	CACHD1	0.268329	0.00152288
prot224	O94919	ENDOD1	prot1684	A0A0A0MR20	CNTNAP4	0.268329	0.00152291
prot1176	A0A1B0GTP7	ASAH1	prot1684	A0A0A0MR20	CNTNAP4	0.268329	0.00152295
prot1707	Q5T123	SH3BGRL3	prot1842	Q9UGM5	FETUB	-0.268328	0.001523
prot479	P07711	CTSL	prot747	P23083	IGHV12	-0.268326	0.00152309
prot372	P02766	TTR	prot479	P07711	CTSL	0.268326	0.00152311
prot663	P16870-2	CBPE	prot1416	Q86TY3-2	CN037	0.268325	0.00152314
prot70	O00462	MANBA	prot262	P00338	LDHA	0.268325	0.00152317
prot578	P11717	IGF2R	prot692	P19652	ORM2	-0.268323	0.00152328
prot630	P14625	HSP90B1	prot1497	Q8NES3	LFNG	0.268319	0.00152353
prot777	P26038	MSN	prot1149	Q12860	CNTN1	0.268318	0.00152362
prot828	P32004-3	L1CAM	prot1295	Q29963	HLAC	0.268313	0.00152391
prot975	P55083	MFAP4	prot1043	P63010-3	AP2B1	-0.268313	0.00152393
prot1079	P98153-3	IDD	prot2036	Q7LBX6	NRP2	0.268312	0.00152399
prot1066	P78539-4	SRPX	prot1618	Q99523	SORT1	0.26831	0.00152413
prot644	E7ENM0	ELN	prot1749	Q9HCU4	CELSR2	0.26831	0.00152415
prot1646	Q9BRK5	SDF4	prot1933	Q9Y5I4	PCDHAC2	0.268308	0.00152425
prot561	P10721-2	KIT	prot1120	Q06830	PRDX1	0.268308	0.00152427
prot1947	Q9Y6N7-4	ROBO1	prot1967	A0A0B4J2B5	IGHV3OR169	-0.268308	0.00152427
prot890	P43234	CTSO	prot1819	Q9P232	CNTN3	0.268307	0.00152432
prot1312	Q5BLP8	C4orf48	prot1488	Q8NBJ4-2	GOLM1	-0.268307	0.00152436
prot20	A0A0B4J1V0	IGHV315	prot1748	Q9HCU0	CD248	-0.268306	0.00152441
prot421	P05026-2	AT1B1	prot1369	Q6UX71	PLXDC2	0.268305	0.00152446
prot1196	Q14019	COTL1	prot1435	Q8IUK8	CBLN2	0.268303	0.00152457
prot80	O00754-2	MAN2B1	prot1919	Q9Y2I2-1	NTNG1	0.268303	0.00152462
prot4	A0A075B6I9	IGLV746	prot935	B1AKY9	ATP1A2	-0.268298	0.00152492
prot499	P08572	COL4A2	prot771	P25311	AZGP1	-0.268297	0.00152498
prot713	P21246	PTN	prot1656	Q9BUJ0	ABHD14A	0.268295	0.00152511
prot785	P27918	CFP	prot1944	Q9Y653-2	ADGRG1	-0.268295	0.00152512
prot1400	Q7Z5A7-2	TAFA5	prot1680	Q9BZC7-2	ABCA2	0.268294	0.00152514
prot325	P01742	IGHV169	prot1007	P60709	ACTB	-0.268292	0.00152531
prot707	P20774	OGN	prot1975	A0A0G2JMB2	IGHA2	-0.268291	0.00152536
prot120	O43291	SPINT2	prot1514	Q8TDQ0-2	HAVR2	0.268286	0.00152568
prot294	P01042-2	KNG1	prot876	P40926	MDH2	-0.268286	0.00152569
prot779	P26992	CNTFR	prot2040	X6RKN2	NFASC	0.26828	0.00152609
prot940	P51884	LUM	prot1148	Q12841	FSTL1	0.268278	0.0015262
prot35	A0A0C4DH38	IGHV551	prot1883	Q9ULL4	PLXNB3	-0.268277	0.00152626
prot1229	Q14DG7	TMEM132B	prot1480	Q8N6C5-2	IGSF1	0.268277	0.00152626
prot1041	P62993	GRB2	prot1159	Q13228	SELENBP1	0.268277	0.00152627
prot71	O00468-6	AGRN	prot1408	Q7Z7M0	MEGF8	0.268274	0.00152645
prot184	O75173	ADAMTS4	prot963	F8W9W0	EPHA5	0.268273	0.00152652
prot347	P02462-2	COL4A1	prot574	P11279	LAMP1	0.268273	0.00152653
prot19	A0A0B4J1U7	IGHV61	prot528	P09871	C1S	-0.268272	0.00152657
prot574	P11279	LAMP1	prot1590	Q96ID5	IGSF21	0.268271	0.00152663
prot275	P00738	HP	prot1880	Q9ULF5	SLC39A10	-0.268268	0.00152682
prot201	O75711	SCRG1	prot1183	Q13641	TPBG	0.268268	0.00152682
prot808	P30086	PEBP1	prot1216	Q14574-2	DSC3	0.268267	0.00152693
prot149	O60279	SUSD5	prot1095	Q01995	TAGLN	0.268267	0.00152694
prot335	P01860	IGHG3	prot1991	A0A1W2PQ11	CNTN2	-0.268265	0.00152702
prot68	O00451	GFRA2	prot888	P43121	MCAM	0.268265	0.00152702
prot485	P07998	RNASE1	prot1806	Q9NZP8	C1RL	-0.268265	0.00152704
prot208	O75976	CPD	prot450	P06331	IGHV434	-0.268263	0.00152715
prot1320	Q5KU26	COLEC12	prot1592	A0A087WSY5	CPB2	-0.268262	0.0015272
prot695	P19835	CEL	prot1240	Q15256	PTPRR	-0.268261	0.00152729
prot443	P05937	CALB1	prot1683	Q9BZR6	RTN4R	0.268261	0.00152732
prot301	P01210	PENK	prot430	P05155	SERPING1	0.26826	0.00152734
prot1849	Q9UHI8	ADAMTS1	prot1965	A0A0A0MTQ4	RGMA	0.26826	0.00152735
prot398	P04156-2	PRIO	prot912	P48723	HSPA13	0.268259	0.00152745
prot1328	A0A0A0MQY7	CACHD1	prot1491	Q8NBP7	PCSK9	0.268255	0.00152771
prot93	O14793	MSTN	prot1525	A0A087WWF1	SELENOM	0.268253	0.00152782
prot494	P08294	SOD3	prot1449	Q8IWY4	SCUBE1	0.268252	0.00152786
prot1721	Q9H4D0	CLSTN2	prot1950	Q9Y6X5	ENPP4	0.268251	0.00152792
prot1128	Q08345	DDR1	prot1893	Q9UN36-2	NDRG2	0.268251	0.00152792
prot474	P07360	C8G	prot923	G3XAP6	COMP	0.26825	0.00152798
prot695	P19835	CEL	prot890	P43234	CTSO	0.268246	0.00152827
prot598	P13473-2	LAMP2	prot1645	Q9BRK3-2	MXRA8	-0.268245	0.0015283
prot618	P14151	SELL	prot1427	A0A0A6YYA0	TMED7-TICAM2	-0.268245	0.00152833
prot23	A0A0B4J1X5	IGHV374	prot1084	P98172	EFNB1	-0.268243	0.00152846
prot1115	Q05996-2	ZP2	prot1813	Q9P0K9	FRRS1L	0.268243	0.00152848
prot1100	Q02809	PLOD1	prot1474	Q8N3T6	TMEM132C	0.268238	0.00152876
prot578	P11717	IGF2R	prot694	P19827	ITIH1	-0.268238	0.00152879
prot202	O75752	B3GALNT1	prot681	P18428	LBP	-0.268237	0.00152883
prot1071	P80748	IGLV321	prot1419	Q86UN3	RTN4RL2	-0.268237	0.00152885
prot1062	P78417	GSTO1	prot1411	Q86SF2	GALNT7	0.268235	0.00152896
prot758	P23515	OMG	prot982	P55287-2	CDH11	0.268232	0.00152916
prot431	P05160	F13B	prot1727	Q9H741	C12orf49	-0.268231	0.00152924
prot111	O15400-2	STX7	prot353	P02671	FGA	-0.26823	0.00152929
prot1355	Q6PCB0	VWA1	prot1836	Q9UBX7-1	KLK11	0.26823	0.00152932
prot890	P43234	CTSO	prot1437	Q8IUX7	AEBP1	0.268228	0.00152943
prot555	P10619-2	PPGB	prot1012	P60983	GMFB	-0.268223	0.00152972
prot1480	Q8N6C5-2	IGSF1	prot1502	Q8NFZ8	CADM4	0.268223	0.00152973
prot524	P09619	PDGFRB	prot1570	Q96AQ6-2	PBXIP1	0.268223	0.00152976
prot244	O95467	GNAS	prot1842	Q9UGM5	FETUB	-0.268222	0.00152978
prot350	K7ERI9	APOC1	prot661	P16519-2	PCSK2	-0.268214	0.0015303
prot42	A0A0J9YXX1	IGHV5101	prot1890	Q9UMF0	ICAM5	-0.268213	0.00153036
prot559	P10645	CHGA	prot1802	Q9NZ94-3	NLGN3	0.268212	0.00153045
prot306	P01344	IGF2	prot1043	P63010-3	AP2B1	-0.268211	0.00153054
prot888	P43121	MCAM	prot1370	Q6UX72	B3GNT9	0.268209	0.00153066
prot11	A0A075B6S5	IGKV127	prot1871	Q9UKM7	MAN1B1	-0.268208	0.0015307
prot364	P02750	LRG1	prot1145	Q12797-10	ASPH	-0.268208	0.00153071
prot306	P01344	IGF2	prot1478	Q8N475-2	FSTL5	-0.268208	0.00153071
prot493	P08253	MMP2	prot1268	Q16270	IGFBP7	0.268208	0.00153074
prot1123	Q07954	LRP1	prot1491	Q8NBP7	PCSK9	0.268207	0.00153079
prot1353	Q6P4E1-5	CASC4	prot1740	Q9HC38-2	GLOD4	0.268207	0.00153079
prot196	A0A0A0MRU5	A0A0A0MRU5	prot1174	Q13508	ART3	0.268206	0.00153082
prot398	P04156-2	PRIO	prot1751	Q9HDB5-4	NRXN3	0.268206	0.00153086
prot1556	Q92896	GLG1	prot1943	Q9Y646	CPQ	0.268206	0.00153086
prot216	O94772	LY6H	prot291	Q5H9A7	TIMP1	-0.268203	0.00153102
prot111	O15400-2	STX7	prot267	P00450	CP	-0.268203	0.00153106
prot404	P04217	A1BG	prot1117	H0YNK6	TYRO3	-0.268202	0.00153111
prot372	P02766	TTR	prot1424	Q86VZ4	LRP11	-0.268201	0.00153115
prot146	O60242	ADGRB3	prot1768	Q9NRN5	OLFML3	0.268199	0.00153128
prot1116	Q06033-2	ITIH3	prot1478	Q8N475-2	FSTL5	-0.268198	0.00153138
prot1570	Q96AQ6-2	PBXIP1	prot1967	A0A0B4J2B5	IGHV3OR169	-0.268194	0.00153163
prot1135	Q09328	MGAT5	prot1898	Q9UP79	ADAMTS8	0.268193	0.00153166
prot70	O00462	MANBA	prot1487	Q8NBI6	XXYLT1	0.268192	0.00153174
prot859	P36871	PGM1	prot1683	Q9BZR6	RTN4R	0.268192	0.00153177
prot657	P16152	CBR1	prot1286	Q16706	MAN2A1	0.26819	0.00153186
prot401	P04196	HRG	prot426	P05090	APOD	0.268187	0.00153208
prot641	P15291-2	B4GT1	prot1947	Q9Y6N7-4	ROBO1	0.268187	0.00153208
prot1495	Q8NCW5-2	NNRE	prot1879	F5H5X9	CDH7	0.268187	0.00153209
prot1308	Q53RD9	FBLN7	prot1970	A0A0C4DH35	IGHV335	-0.268186	0.00153213
prot1114	Q05707-2	COL14A1	prot1376	Q6UXK2	ISLR2	0.268186	0.00153215
prot695	P19835	CEL	prot905	P48061-2	CXCL12	0.268185	0.0015322
prot982	P55287-2	CDH11	prot1708	Q9H2A7	CXCL16	0.268183	0.00153234
prot692	P19652	ORM2	prot1343	Q6FHJ7	SFRP4	0.268183	0.00153234
prot1078	P98095-2	FBLN2	prot1831	Q9UBR2	CTSZ	0.26818	0.00153253
prot1079	P98153-3	IDD	prot1525	A0A087WWF1	SELENOM	0.26818	0.00153254
prot81	O14498	ISLR	prot673	P17677	GAP43	0.268177	0.00153271
prot1066	P78539-4	SRPX	prot1547	Q92765	FRZB	0.268176	0.00153276
prot1043	P63010-3	AP2B1	prot1758	Q9NPH3-2	IL1RAP	-0.268176	0.00153276
prot982	P55287-2	CDH11	prot1555	Q92876	KLK6	0.268175	0.00153287
prot578	P11717	IGF2R	prot1967	A0A0B4J2B5	IGHV3OR169	-0.268174	0.00153288
prot240	O95428	PAPLN	prot371	P02765	AHSG	-0.268174	0.0015329
prot11	A0A075B6S5	IGKV127	prot1807	Q9NZR2	LRP1B	-0.268172	0.00153305
prot570	P11142	HSPA8	prot1135	Q09328	MGAT5	0.268171	0.00153313
prot760	P23528	CFL1	prot1755	Q9NPD7	NRN1	0.26817	0.00153317
prot959	P54289-2	CACNA2D1	prot1101	Q02818	NUCB1	0.268168	0.00153331
prot105	O15230	LAMA5	prot1883	Q9ULL4	PLXNB3	0.268168	0.00153332
prot147	O60243	HS6ST1	prot335	P01860	IGHG3	-0.268167	0.00153336
prot2	A0A075B6I0	IGLV861	prot532	P0C0L4	C4A	0.268164	0.00153354
prot364	P02750	LRG1	prot443	P05937	CALB1	-0.268163	0.00153363
prot809	P30101	PDIA3	prot1945	Q9Y696	CLIC4	0.268163	0.00153364
prot1495	Q8NCW5-2	NNRE	prot1737	Q9HBR0	SLC38A10	0.26816	0.00153379
prot933	A0A087WXM8	BCAM	prot1799	Q9NZ08	ERAP1	0.268157	0.00153403
prot1673	A0A087X0T8	CADM1	prot1740	Q9HC38-2	GLOD4	0.268154	0.00153418
prot287	P01019	AGT	prot540	P0DMV9	HSPA1A	0.268154	0.00153422
prot1114	Q05707-2	COL14A1	prot1708	Q9H2A7	CXCL16	0.268153	0.00153426
prot688	P19320	VCAM1	prot926	A0A182DWH7	SELENOP	0.268152	0.00153432
prot883	P42785	PRCP	prot2030	K7ELL7	PRKCSH	0.268152	0.00153433
prot1802	Q9NZ94-3	NLGN3	prot1882	Q9ULI3	HEG1	0.268152	0.00153436
prot952	A0A087X240	EFNA5	prot1284	Q16658	FSCN1	0.268151	0.00153437
prot499	P08572	COL4A2	prot1474	Q8N3T6	TMEM132C	0.268149	0.00153454
prot732	P22303	ACHE	prot1569	F8WDW9	ESAM	0.268147	0.00153464
prot201	O75711	SCRG1	prot334	P01859	IGHG2	-0.268147	0.00153466
prot1048	P63313	TMSB10	prot1803	Q9NZC2-2	TREM2	0.268144	0.00153485
prot256	O95965	ITGBL1	prot618	P14151	SELL	-0.268143	0.00153489
prot186	O75326	SEMA7A	prot1509	Q8TAG5-2	VSTM2A	0.268142	0.00153496
prot1132	Q08629	SPOCK1	prot1413	Q86SR1	GALNT10	0.268141	0.00153504
prot257	O95967	EFEMP2	prot875	P40925	MDH1	-0.26814	0.00153509
prot368	Q5VY30	RBP4	prot386	P03973	SLPI	0.26814	0.00153512
prot73	O00533	CHL1	prot912	P48723	HSPA13	0.26814	0.00153513
prot383	P03950	ANG	prot2038	V9GYM3	APOA2	0.268138	0.00153526
prot129	O43529	CHST10	prot1555	Q92876	KLK6	0.268137	0.00153533
prot863	P36980-2	FHR2	prot896	I3L0N3	NSF	-0.268136	0.00153535
prot603	J3QQR8	ICAM2	prot883	P42785	PRCP	-0.268135	0.00153546
prot43	A0M8Q6	IGLC7	prot438	P05452	CLEC3B	-0.268131	0.00153568
prot270	P00505	GOT2	prot980	P55285-2	CADH6	0.268129	0.00153586
prot375	G3V0E5	TFRC	prot1319	Q5JZY3-2	EPHA10	0.268126	0.00153605
prot292	P01034	CST3	prot1569	F8WDW9	ESAM	0.268125	0.00153608
prot1212	Q14515	SPARCL1	prot1587	Q96HD1	CRELD1	0.268124	0.00153616
prot90	O14773	TPP1	prot329	P01782	IGHV39	-0.268123	0.00153619
prot92	O14791	APOL1	prot1135	Q09328	MGAT5	-0.268122	0.00153627
prot1768	Q9NRN5	OLFML3	prot1890	Q9UMF0	ICAM5	0.26812	0.0015364
prot749	P23142-4	FBLN1	prot1683	Q9BZR6	RTN4R	0.268116	0.00153665
prot410	P04406	GAPDH	prot1337	Q658N2	WSCD1	0.268115	0.00153671
prot262	P00338	LDHA	prot1377	Q6UXK5	LRRN1	0.268111	0.00153696
prot1227	Q14C87	TMEM132D	prot1799	Q9NZ08	ERAP1	0.268111	0.00153697
prot540	P0DMV9	HSPA1A	prot843	P35443	THBS4	0.268111	0.00153701
prot653	H0YDW7	CD44	prot2025	H3BLU2	LSAMP	0.268106	0.00153734
prot532	P0C0L4	C4A	prot981	J3KRI5	CDH8	-0.268105	0.00153737
prot285	P01009	SERPINA1	prot481	P07858	CTSB	-0.268103	0.00153748
prot397	P04114	APOB	prot882	E9PF59	DPP6	-0.268102	0.00153759
prot306	P01344	IGF2	prot905	P48061-2	CXCL12	0.268101	0.00153764
prot267	P00450	CP	prot1098	Q02487-2	DSC2	-0.268101	0.00153766
prot206	O75882-2	ATRN	prot1645	Q9BRK3-2	MXRA8	-0.268097	0.0015379
prot465	P07225	PROS1	prot1758	Q9NPH3-2	IL1RAP	0.268097	0.00153791
prot708	P20827	EFNA1	prot903	P47972	NPTX2	0.268096	0.00153795
prot1355	Q6PCB0	VWA1	prot1983	A0A0J9YY99	A0A0J9YY99	-0.268095	0.00153803
prot681	P18428	LBP	prot1570	Q96AQ6-2	PBXIP1	-0.268094	0.00153808
prot1146	Q12805-2	FBLN3	prot1880	Q9ULF5	SLC39A10	-0.268094	0.00153812
prot175	E7EWD3	ADAM23	prot1883	Q9ULL4	PLXNB3	0.268093	0.00153816
prot1023	P61604	HSPE1	prot1743	Q9HC57	WFDC1	0.268092	0.00153821
prot1768	Q9NRN5	OLFML3	prot2037	R4GMM8	ROBO2	0.26809	0.00153833
prot524	P09619	PDGFRB	prot1525	A0A087WWF1	SELENOM	0.268088	0.00153846
prot1119	Q06828	FMOD	prot1319	Q5JZY3-2	EPHA10	-0.268086	0.00153864
prot292	P01034	CST3	prot893	P45877	PPIC	0.268085	0.00153869
prot279	P00746	CFD	prot2013	F5GY80	C8B	0.268084	0.00153872
prot1427	A0A0A6YYA0	TMED7-TICAM2	prot1537	Q92520	FAM3C	0.268083	0.00153879
prot903	P47972	NPTX2	prot1893	Q9UN36-2	NDRG2	0.268081	0.00153896
prot384	P03951	F11	prot430	P05155	SERPING1	-0.26808	0.001539
prot652	P16035	TIMP2	prot1100	Q02809	PLOD1	0.26808	0.00153902
prot459	P06865	HEXA	prot1140	Q10472	GALNT1	0.268078	0.0015391
prot607	P13667	PDIA4	prot1353	Q6P4E1-5	CASC4	0.268078	0.00153914
prot324	P01721	IGLV657	prot1722	Q9H4F8	SMOC1	-0.268078	0.00153916
prot1108	Q04756	HGFAC	prot1162	Q13275-2	SEMA3F	-0.268077	0.00153919
prot1145	Q12797-10	ASPH	prot1728	Q9H7Y0	DIPK2B	0.268076	0.00153929
prot1240	Q15256	PTPRR	prot1907	Q9Y240	CLEC11A	0.268075	0.00153931
prot856	P36222	CHI3L1	prot1234	Q15113	PCOLCE	0.268075	0.00153931
prot754	P23468	PTPRD	prot1912	Q9Y279-2	VSIG4	0.268075	0.00153934
prot206	O75882-2	ATRN	prot1500	Q8NFY4-6	SEM6D	-0.268072	0.00153951
prot1438	Q8IV08	PLD3	prot1520	Q8WUJ3	CEMIP	0.268071	0.00153958
prot272	P00558	PGK1	prot1944	Q9Y653-2	ADGRG1	0.26807	0.00153965
prot1180	Q13557-8	CAMK2D	prot1499	Q8NFT8	DNER	0.268068	0.00153979
prot20	A0A0B4J1V0	IGHV315	prot421	P05026-2	AT1B1	-0.268068	0.0015398
prot353	P02671	FGA	prot1827	Q9UBG0	MRC2	-0.268067	0.00153984
prot236	O95206-2	PCDH8	prot456	P06744	GPI	0.268067	0.00153986
prot107	O15240	VGF	prot1804	B4E3Q4	ADA2	-0.268066	0.00153994
prot1722	Q9H4F8	SMOC1	prot1730	Q9H8L6	MMRN2	0.268065	0.00153997
prot269	P00492	HPRT1	prot732	P22303	ACHE	0.268065	0.00154
prot212	O94760	DDAH1	prot320	P01714	IGLV319	-0.268063	0.00154009
prot145	A2A3C1	ADGRB2	prot338	P01876	IGHA1	-0.268063	0.00154012
prot137	O43827	ANGPTL7	prot1900	Q9UPU3	SORCS3	-0.268062	0.0015402
prot354	P02675	FGB	prot1071	P80748	IGLV321	0.268061	0.00154023
prot975	P55083	MFAP4	prot1342	Q6EMK4	VASN	-0.26806	0.00154029
prot738	I6LM06	FGFR3	prot1547	Q92765	FRZB	0.26806	0.00154029
prot294	P01042-2	KNG1	prot644	E7ENM0	ELN	-0.268058	0.00154041
prot796	P29279-2	CTGF	prot1944	Q9Y653-2	ADGRG1	0.268058	0.00154041
prot337	A0A087WYJ9	A0A087WYJ9	prot1666	Q9BXJ3	C1QTNF4	-0.268052	0.00154081
prot754	P23468	PTPRD	prot1587	Q96HD1	CRELD1	0.26805	0.00154092
prot318	P01703	IGLV140	prot1904	Q9UQM7	CAMK2A	-0.26805	0.00154095
prot501	P08581	MET	prot607	P13667	PDIA4	0.268045	0.00154126
prot681	P18428	LBP	prot1233	Q15084-3	PDIA6	-0.268045	0.0015413
prot373	P02774	GC	prot590	P12318-2	FCGR2A	-0.268043	0.00154138
prot590	P12318-2	FCGR2A	prot1287	Q16769	QPCT	0.268037	0.00154176
prot391	P04066	FUCA1	prot1158	Q13217	DNAJC3	0.268037	0.00154177
prot351	A0A024R0T9	APOC2	prot453	P06681	C2	0.268037	0.00154182
prot286	P01011	SERPINA3	prot2020	G3XAK1	MST1	0.268035	0.00154191
prot216	O94772	LY6H	prot1945	Q9Y696	CLIC4	0.268035	0.00154195
prot406	P04271	S100B	prot601	P13521	SCG2	-0.268033	0.00154205
prot391	P04066	FUCA1	prot1882	Q9ULI3	HEG1	0.268031	0.00154218
prot462	P07195	LDHB	prot574	P11279	LAMP1	0.268029	0.00154231
prot1635	Q99985	SEMA3C	prot1902	Q9UQ52	CNTN6	0.268028	0.00154238
prot1084	P98172	EFNB1	prot1425	Q86X29-6	LSR	0.268025	0.00154256
prot557	P10643	C7	prot1202	Q14165	MLEC	-0.268025	0.00154256
prot760	P23528	CFL1	prot1081	P98160	HSPG2	0.268025	0.00154257
prot20	A0A0B4J1V0	IGHV315	prot638	P15151-3	PVR	-0.268025	0.0015426
prot1145	Q12797-10	ASPH	prot1759	Q9NPR2-2	SEM4B	0.268024	0.00154262
prot578	P11717	IGF2R	prot1425	Q86X29-6	LSR	0.268023	0.00154268
prot1026	P61769	B2M	prot1353	Q6P4E1-5	CASC4	0.268021	0.00154281
prot1285	Q16674	MIA	prot1895	Q9UN70	PCDHGC3	-0.26802	0.00154291
prot921	P49641	MAN2A2	prot1889	Q9UM47	NOTCH3	0.268016	0.00154318
prot677	A6XND0	IGFBP3	prot1592	A0A087WSY5	CPB2	0.268015	0.00154321
prot1480	Q8N6C5-2	IGSF1	prot1627	Q99784	OLFM1	0.268014	0.00154326
prot935	B1AKY9	ATP1A2	prot1790	Q9NY47-2	CACNA2D2	0.268014	0.00154329
prot1684	A0A0A0MR20	CNTNAP4	prot1977	A0A0G2JRQ6	A0A0G2JRQ6	-0.268013	0.00154336
prot209	O76061	STC2	prot1283	C9JTE0	MOG	0.268011	0.00154347
prot454	P06727	APOA4	prot1493	Q8NCC3	PLA2G15	-0.268011	0.00154349
prot429	P05154	SERPINA5	prot747	P23083	IGHV12	0.268011	0.00154349
prot1545	Q92743	HTRA1	prot1714	Q9H3G5	CPVL	0.268011	0.0015435
prot39	A0A0C4DH72	IGKV16	prot1494	Q8NCL4	GALNT6	-0.26801	0.00154358
prot1354	Q6P9A2	GALNT18	prot1645	Q9BRK3-2	MXRA8	0.268009	0.00154361
prot477	P07602	PSAP	prot1807	Q9NZR2	LRP1B	0.268006	0.00154384
prot574	P11279	LAMP1	prot1171	F8WC54	ADAM9	0.268005	0.00154391
prot890	P43234	CTSO	prot918	P49257	LMAN1	0.268004	0.00154394
prot735	A0A087X1J7	GPX3	prot1386	Q6ZRP7	QSOX2	-0.268003	0.00154402
prot337	A0A087WYJ9	A0A087WYJ9	prot1505	Q8NHP8	PLBD2	-0.268002	0.00154407
prot81	O14498	ISLR	prot1665	Q9BX67	JAM3	0.268001	0.00154414
prot912	P48723	HSPA13	prot1294	Q24JP5	TMEM132A	0.268	0.00154421
prot541	P0DOY3	IGLC3	prot713	P21246	PTN	-0.268	0.00154423
prot391	P04066	FUCA1	prot832	P34059	GALNS	0.267998	0.00154434
prot1114	Q05707-2	COL14A1	prot1684	A0A0A0MR20	CNTNAP4	0.267998	0.00154434
prot918	P49257	LMAN1	prot928	F8W1B7	MMP14	0.267997	0.00154438
prot48	A6NGN9	IGLON5	prot1727	Q9H741	C12orf49	0.267996	0.00154445
prot270	P00505	GOT2	prot604	P13611	VCAN	0.267993	0.00154464
prot125	O43493-2	TGOLN2	prot337	A0A087WYJ9	A0A087WYJ9	-0.267993	0.00154465
prot387	P04003	C4BPA	prot1471	A0A0C4DGI5	TAFA2	-0.267991	0.00154477
prot1095	Q01995	TAGLN	prot1344	A0A0G2JM94	LAIR1	0.26799	0.00154486
prot532	P0C0L4	C4A	prot1620	Q99574	SERPINI1	-0.267988	0.00154498
prot129	O43529	CHST10	prot1645	Q9BRK3-2	MXRA8	0.267987	0.00154505
prot543	P0DP25	CALM1	prot1494	Q8NCL4	GALNT6	0.267987	0.00154506
prot1707	Q5T123	SH3BGRL3	prot1794	Q9NY97-2	B3GN2	0.267987	0.00154507
prot322	P01717	IGLV325	prot543	P0DP25	CALM1	-0.267986	0.0015451
prot762	P23582	NPPC	prot1520	Q8WUJ3	CEMIP	0.267985	0.00154518
prot1487	Q8NBI6	XXYLT1	prot1991	A0A1W2PQ11	CNTN2	0.267985	0.00154518
prot780	P27169	PON1	prot1879	F5H5X9	CDH7	-0.267984	0.00154524
prot1114	Q05707-2	COL14A1	prot1921	Q9Y2T3	GDA	0.267983	0.00154531
prot776	P25774-2	CTSS	prot1763	A0A0C4DFP6	CRTAC1	-0.267981	0.00154543
prot322	P01717	IGLV325	prot1494	Q8NCL4	GALNT6	-0.267975	0.00154582
prot842	P35442	THBS2	prot1862	Q9UJJ9	GNPTG	0.267975	0.00154585
prot362	P02748	C9	prot1545	Q92743	HTRA1	-0.267975	0.00154586
prot445	P06276	BCHE	prot1835	Q9UBX5	FBLN5	-0.267974	0.00154589
prot345	P02452	COL1A1	prot1634	Q99983	OMD	0.267973	0.00154598
prot365	P02751	FN1	prot1328	A0A0A0MQY7	CACHD1	-0.267971	0.0015461
prot480	P07737	PFN1	prot1411	Q86SF2	GALNT7	0.26797	0.00154613
prot498	P08571	CD14	prot766	P24593	IGFBP5	0.26797	0.00154618
prot639	P15169	CPN1	prot1665	Q9BX67	JAM3	-0.267969	0.00154621
prot232	O95158	NXPH4	prot771	P25311	AZGP1	-0.267968	0.00154626
prot802	P29966	MARCKS	prot1597	Q96KG7	MEGF10	-0.267967	0.00154638
prot292	P01034	CST3	prot617	P14138	EDN3	0.267963	0.00154664
prot688	P19320	VCAM1	prot1362	Q6UWH4-2	GASK1B	0.267962	0.00154669
prot747	P23083	IGHV12	prot1158	Q13217	DNAJC3	-0.267961	0.00154671
prot1278	Q16620-2	NTRK2	prot1803	Q9NZC2-2	TREM2	0.267959	0.00154689
prot514	P09211	GSTP1	prot1680	Q9BZC7-2	ABCA2	0.267958	0.00154697
prot82	O14514	ADGRB1	prot1943	Q9Y646	CPQ	0.267957	0.001547
prot149	O60279	SUSD5	prot286	P01011	SERPINA3	-0.267956	0.00154705
prot1595	Q96JF0	ST6GAL2	prot1653	Q9BTY2	FUCA2	0.267955	0.00154714
prot159	O60568	PLOD3	prot186	O75326	SEMA7A	0.267953	0.00154728
prot641	P15291-2	B4GT1	prot1192	Q13867	BLMH	0.267953	0.0015473
prot186	O75326	SEMA7A	prot499	P08572	COL4A2	0.26795	0.00154745
prot493	P08253	MMP2	prot1710	Q9H2E6	SEMA6A	-0.267949	0.0015475
prot1233	Q15084-3	PDIA6	prot1527	Q8WXD2	SCG3	0.267946	0.0015477
prot16	A0A0A0MS15	IGHV349	prot1585	Q96GW7	BCAN	-0.267945	0.00154776
prot408	I3L145	SHBG	prot1598	Q96KN2	CNDP1	-0.267945	0.0015478
prot8	P01615	IGKV2D28	prot625	P14543	NID1	-0.267945	0.00154781
prot196	A0A0A0MRU5	A0A0A0MRU5	prot1580	Q96FE5-2	LINGO1	0.267945	0.00154782
prot761	P23560	BDNF	prot1371	Q6UX73-2	C16orf89	0.267943	0.0015479
prot71	O00468-6	AGRN	prot753	P23435	CBLN1	0.267942	0.00154798
prot176	B4DKD2	ADAM11	prot292	P01034	CST3	0.267938	0.00154827
prot306	P01344	IGF2	prot375	G3V0E5	TFRC	-0.267937	0.0015483
prot730	A0A140TA41	TNXB	prot981	J3KRI5	CDH8	0.267936	0.00154835
prot424	P05067-11	APP	prot1284	Q16658	FSCN1	0.267936	0.00154836
prot429	P05154	SERPINA5	prot581	P12109	COL6A1	-0.267933	0.0015486
prot1653	Q9BTY2	FUCA2	prot1897	Q9UNW1	MINPP1	0.267931	0.0015487
prot20	A0A0B4J1V0	IGHV315	prot479	P07711	CTSL	-0.26793	0.00154878
prot403	E9PIM6	THY1	prot514	P09211	GSTP1	0.267929	0.00154881
prot878	P41222	PTGDS	prot1603	Q96NZ9	PRAP1	0.267926	0.00154901
prot11	A0A075B6S5	IGKV127	prot1130	Q08431	MFGE8	-0.267922	0.00154926
prot92	O14791	APOL1	prot1667	Q9BXJ4-3	C1QTNF3	-0.267922	0.00154929
prot328	P01780	IGHV37	prot391	P04066	FUCA1	-0.267921	0.00154938
prot208	O75976	CPD	prot681	P18428	LBP	-0.267918	0.00154958
prot324	P01721	IGLV657	prot1351	Q6NW40	RGMB	-0.267916	0.00154968
prot1362	Q6UWH4-2	GASK1B	prot1737	Q9HBR0	SLC38A10	0.267915	0.00154975
prot307	P01591	JCHAIN	prot1048	P63313	TMSB10	-0.267915	0.00154976
prot291	Q5H9A7	TIMP1	prot1106	Q03591	CFHR1	0.267914	0.00154984
prot438	P05452	CLEC3B	prot630	P14625	HSP90B1	0.267913	0.00154989
prot1755	Q9NPD7	NRN1	prot1796	Q9NYQ8	FAT2	0.267912	0.00154996
prot388	P04004	VTN	prot1449	Q8IWY4	SCUBE1	0.267911	0.00154999
prot493	P08253	MMP2	prot877	U3KQG5	CD200	-0.267904	0.00155049
prot466	P07237	P4HB	prot800	P29622	SERPINA4	-0.267899	0.00155082
prot313	P01619	IGKV320	prot1471	A0A0C4DGI5	TAFA2	-0.267898	0.00155086
prot684	P19021	PAM	prot1975	A0A0G2JMB2	IGHA2	-0.267898	0.00155088
prot286	P01011	SERPINA3	prot1464	Q8N126	CADM3	-0.267898	0.00155088
prot1079	P98153-3	IDD	prot1590	Q96ID5	IGSF21	0.267896	0.00155102
prot324	P01721	IGLV657	prot1116	Q06033-2	ITIH3	0.267895	0.00155103
prot570	P11142	HSPA8	prot1438	Q8IV08	PLD3	0.267895	0.00155104
prot779	P26992	CNTFR	prot1505	Q8NHP8	PLBD2	0.267895	0.00155107
prot1152	Q12913	PTPRJ	prot1883	Q9ULL4	PLXNB3	0.267894	0.00155115
prot313	P01619	IGKV320	prot607	P13667	PDIA4	-0.267892	0.00155127
prot675	P17900	GM2A	prot1427	A0A0A6YYA0	TMED7-TICAM2	0.26789	0.0015514
prot733	P22304	IDS	prot1612	Q96S96	PEBP4	0.267889	0.00155141
prot490	P08185	SERPINA6	prot561	P10721-2	KIT	-0.267889	0.00155144
prot272	P00558	PGK1	prot1091	Q01459	CTBS	0.267889	0.00155145
prot8	P01615	IGKV2D28	prot1555	Q92876	KLK6	-0.267888	0.00155152
prot612	P13796	LCP1	prot1372	Q6UXB8	PI16	0.267887	0.00155159
prot1377	Q6UXK5	LRRN1	prot1730	Q9H8L6	MMRN2	0.267886	0.00155165
prot226	O94933	SLITRK3	prot329	P01782	IGHV39	-0.267885	0.00155169
prot145	A2A3C1	ADGRB2	prot1123	Q07954	LRP1	0.267884	0.00155176
prot168	O60888-3	CUTA	prot959	P54289-2	CACNA2D1	0.267883	0.00155184
prot748	P23142	FBLN1	prot754	P23468	PTPRD	-0.267877	0.00155223
prot70	O00462	MANBA	prot1480	Q8N6C5-2	IGSF1	0.267876	0.00155232
prot183	O75144	ICOSLG	prot351	A0A024R0T9	APOC2	-0.267875	0.00155239
prot88	O14672	ADAM10	prot185	O75223	GGCT	0.267873	0.00155248
prot779	P26992	CNTFR	prot1518	Q8TEU8	WFIKKN2	0.267871	0.00155263
prot472	P07358	C8B	prot1433	Q8IUC8	GALNT13	-0.267868	0.00155282
prot183	O75144	ICOSLG	prot912	P48723	HSPA13	0.267868	0.00155282
prot683	P18669	PGAM1	prot1319	Q5JZY3-2	EPHA10	0.267868	0.00155283
prot373	P02774	GC	prot1889	Q9UM47	NOTCH3	-0.267866	0.00155295
prot449	P06312	IGKV41	prot1744	Q9HCB6	SPON1	-0.267866	0.00155298
prot531	P09972	ALDOC	prot1492	Q8NBS9	TXNDC5	0.267863	0.00155314
prot1434	Q8IUK5	PLXDC1	prot1498	Q8NFP4	MDGA1	0.267862	0.00155321
prot893	P45877	PPIC	prot1945	Q9Y696	CLIC4	0.267858	0.0015535
prot501	P08581	MET	prot1386	Q6ZRP7	QSOX2	0.267856	0.00155358
prot239	H0YI30	GDF11	prot424	P05067-11	APP	0.267856	0.00155362
prot1730	Q9H8L6	MMRN2	prot2011	E9PL83	ADM	0.267855	0.00155365
prot883	P42785	PRCP	prot1434	Q8IUK5	PLXDC1	0.267855	0.0015537
prot268	P00488	F13A1	prot1673	A0A087X0T8	CADM1	-0.267853	0.00155378
prot575	P11362-20	FGFR1	prot1860	Q9UJA9	ENPP5	0.267851	0.00155393
prot999	R4GMM9	NXPH1	prot1413	Q86SR1	GALNT10	0.26785	0.001554
prot244	O95467	GNAS	prot1559	Q92932	PTPRN2	0.267849	0.00155406
prot641	P15291-2	B4GT1	prot1830	Q9UBQ6	EXTL2	0.267847	0.00155417
prot743	P22748	CA4	prot957	P53634	CTSC	-0.267846	0.00155429
prot317	P01701	IGLV151	prot771	P25311	AZGP1	0.267845	0.00155432
prot208	O75976	CPD	prot459	P06865	HEXA	0.267844	0.00155439
prot514	P09211	GSTP1	prot1435	Q8IUK8	CBLN2	0.26784	0.00155468
prot776	P25774-2	CTSS	prot963	F8W9W0	EPHA5	-0.267839	0.00155471
prot320	P01714	IGLV319	prot1229	Q14DG7	TMEM132B	-0.267838	0.0015548
prot4	A0A075B6I9	IGLV746	prot750	P23284	PPIB	-0.267837	0.00155485
prot268	P00488	F13A1	prot893	P45877	PPIC	-0.267837	0.00155487
prot1319	Q5JZY3-2	EPHA10	prot1632	Q99969	RARRES2	-0.267836	0.00155489
prot1182	Q13634-2	CDH18	prot1386	Q6ZRP7	QSOX2	0.267836	0.00155489
prot449	P06312	IGKV41	prot1172	Q13444-10	ADAM15	-0.267836	0.00155492
prot459	P06865	HEXA	prot1480	Q8N6C5-2	IGSF1	0.267836	0.00155493
prot407	P04275	VWF	prot1473	Q8N3T1	GALNT15	0.267834	0.00155503
prot491	P08195-2	SLC3A2	prot1681	A0A087WZS0	LYNX1	0.267832	0.00155515
prot88	O14672	ADAM10	prot310	P01599	IGKV117	-0.267832	0.00155517
prot318	P01703	IGLV140	prot1151	Q12907	LMAN2	-0.267832	0.0015552
prot708	P20827	EFNA1	prot1246	Q15375-4	EPHA7	0.267832	0.00155521
prot749	P23142-4	FBLN1	prot1381	Q6YHK3	CD109	0.267831	0.00155524
prot441	P05546	SERPIND1	prot1327	Q5VSG8	MANEAL	-0.267831	0.00155525
prot1212	Q14515	SPARCL1	prot1569	F8WDW9	ESAM	0.267829	0.00155535
prot520	P09486	SPARC	prot843	P35443	THBS4	0.267829	0.00155539
prot93	O14793	MSTN	prot952	A0A087X240	EFNA5	0.267828	0.00155543
prot202	O75752	B3GALNT1	prot286	P01011	SERPINA3	-0.267828	0.00155545
prot490	P08185	SERPINA6	prot601	P13521	SCG2	-0.267827	0.00155552
prot301	P01210	PENK	prot1049	P68133	ACTA1	-0.267826	0.0015556
prot137	O43827	ANGPTL7	prot771	P25311	AZGP1	0.267825	0.00155562
prot159	O60568	PLOD3	prot1492	Q8NBS9	TXNDC5	-0.267825	0.00155564
prot445	P06276	BCHE	prot1234	Q15113	PCOLCE	-0.267824	0.0015557
prot1012	P60983	GMFB	prot1454	B1AN15	KIAA0319L	0.267823	0.00155574
prot293	P01042	KNG1	prot730	A0A140TA41	TNXB	-0.267822	0.00155581
prot1032	P61981	YWHAG	prot1424	Q86VZ4	LRP11	0.267822	0.00155582
prot375	G3V0E5	TFRC	prot1627	Q99784	OLFM1	0.267818	0.00155612
prot1277	Q16610	ECM1	prot1438	Q8IV08	PLD3	0.267817	0.00155615
prot307	P01591	JCHAIN	prot713	P21246	PTN	-0.267817	0.00155616
prot115	O43157-2	PLXNB1	prot1561	A0A0U1RR20	PRG4	-0.267815	0.00155632
prot952	A0A087X240	EFNA5	prot1740	Q9HC38-2	GLOD4	0.267813	0.00155642
prot1343	Q6FHJ7	SFRP4	prot1559	Q92932	PTPRN2	-0.267812	0.00155646
prot462	P07195	LDHB	prot1135	Q09328	MGAT5	0.267812	0.0015565
prot308	P01594	IGKV133	prot1799	Q9NZ08	ERAP1	-0.267812	0.0015565
prot459	P06865	HEXA	prot848	P35613-2	BSG	0.267811	0.00155657
prot391	P04066	FUCA1	prot1183	Q13641	TPBG	0.267809	0.00155665
prot1320	Q5KU26	COLEC12	prot1994	B4E1Z4	AL645922.1	-0.267808	0.00155675
prot933	A0A087WXM8	BCAM	prot1338	Q68BL7-3	OLFML2A	0.267808	0.00155678
prot1766	Q9NR34	MAN1C1	prot1877	A0A0D9SEP4	NRXN1	0.267806	0.00155688
prot1100	Q02809	PLOD1	prot1180	Q13557-8	CAMK2D	0.267806	0.0015569
prot1066	P78539-4	SRPX	prot1242	Q15262	PTPRK	0.267805	0.00155695
prot388	P04004	VTN	prot1222	G3V3X5	LTBP2	0.267803	0.00155707
prot337	A0A087WYJ9	A0A087WYJ9	prot985	P55291	CDH15	-0.267797	0.00155745
prot1370	Q6UX72	B3GNT9	prot1860	Q9UJA9	ENPP5	-0.267795	0.00155763
prot435	P05408-2	SCG5	prot882	E9PF59	DPP6	0.267794	0.00155769
prot213	O94766	B3GAT3	prot228	O94985	CLSTN1	0.267793	0.00155775
prot498	P08571	CD14	prot1819	Q9P232	CNTN3	0.267793	0.00155776
prot1216	Q14574-2	DSC3	prot1634	Q99983	OMD	0.267792	0.00155778
prot1581	Q96FE7-4	PIK3IP1	prot1755	Q9NPD7	NRN1	0.267792	0.0015578
prot108	O15335	CHAD	prot795	P29218	IMPA1	0.267791	0.00155789
prot926	A0A182DWH7	SELENOP	prot1222	G3V3X5	LTBP2	0.26779	0.00155792
prot250	O95633-2	FSTL3	prot1804	B4E3Q4	ADA2	0.267786	0.00155816
prot353	P02671	FGA	prot407	P04275	VWF	-0.267786	0.00155817
prot174	O75071	EFCAB14	prot1649	Q9BS26	ERP44	0.267786	0.00155822
prot450	P06331	IGHV434	prot1702	Q9H173	SIL1	-0.267784	0.00155834
prot43	A0M8Q6	IGLC7	prot1424	Q86VZ4	LRP11	-0.267784	0.00155834
prot397	P04114	APOB	prot1494	Q8NCL4	GALNT6	-0.267783	0.0015584
prot1492	Q8NBS9	TXNDC5	prot1836	Q9UBX7-1	KLK11	-0.267781	0.00155851
prot952	A0A087X240	EFNA5	prot1511	Q8TCZ2	CD99L2	0.267779	0.00155864
prot175	E7EWD3	ADAM23	prot978	P55268	LAMB2	0.267776	0.00155884
prot1494	Q8NCL4	GALNT6	prot1842	Q9UGM5	FETUB	-0.267776	0.00155884
prot275	P00738	HP	prot1478	Q8N475-2	FSTL5	-0.267774	0.00155898
prot396	A0A0A0MSC4	PDGFA	prot1553	Q92854	SEMA4D	0.267766	0.0015595
prot90	O14773	TPP1	prot785	P27918	CFP	-0.267765	0.00155961
prot743	P22748	CA4	prot1041	P62993	GRB2	0.267764	0.00155964
prot42	A0A0J9YXX1	IGHV5101	prot1962	A0A087X1V2	NCAM1	-0.267763	0.00155968
prot607	P13667	PDIA4	prot1898	Q9UP79	ADAMTS8	0.267762	0.0015598
prot316	P01700	IGLV147	prot539	P0DMQ5	INAFM2	-0.267758	0.00156002
prot281	P00748	F12	prot657	P16152	CBR1	-0.267758	0.00156006
prot378	P02790	HPX	prot532	P0C0L4	C4A	0.267757	0.00156007
prot604	P13611	VCAN	prot1751	Q9HDB5-4	NRXN3	0.267757	0.00156009
prot575	P11362-20	FGFR1	prot1369	Q6UX71	PLXDC2	0.267755	0.00156021
prot88	O14672	ADAM10	prot570	P11142	HSPA8	0.267753	0.00156035
prot108	O15335	CHAD	prot201	O75711	SCRG1	0.267752	0.00156042
prot351	A0A024R0T9	APOC2	prot531	P09972	ALDOC	-0.267752	0.00156042
prot1777	Q9NSC7	ST6GALNAC1	prot1919	Q9Y2I2-1	NTNG1	0.26775	0.00156055
prot244	O95467	GNAS	prot1313	Q5FWE3-3	PRRT3	0.26775	0.00156055
prot838	P35052	GPC1	prot2036	Q7LBX6	NRP2	0.26775	0.00156057
prot1046	E5RJR5	SKP1	prot1328	A0A0A0MQY7	CACHD1	0.26775	0.00156057
prot459	P06865	HEXA	prot732	P22303	ACHE	0.267749	0.00156063
prot1114	Q05707-2	COL14A1	prot1283	C9JTE0	MOG	0.267741	0.00156112
prot373	P02774	GC	prot1032	P61981	YWHAG	-0.267741	0.00156114
prot1587	Q96HD1	CRELD1	prot2006	E7ETH0	CFI	-0.267741	0.00156115
prot313	P01619	IGKV320	prot1662	F8VZI9	FAIM2	-0.26774	0.00156124
prot111	O15400-2	STX7	prot1428	Q86Y38	XYLT1	0.267738	0.00156136
prot115	O43157-2	PLXNB1	prot1848	Q9UHG3	PCYOX1	0.267738	0.00156138
prot1320	Q5KU26	COLEC12	prot1729	Q9H8J5	MANSC1	0.267737	0.00156139
prot482	P07900	HSP90AA1	prot531	P09972	ALDOC	0.267737	0.0015614
prot732	P22303	ACHE	prot1039	P62937	PPIA	0.267735	0.00156152
prot1117	H0YNK6	TYRO3	prot1527	Q8WXD2	SCG3	0.267733	0.00156168
prot1316	Q5JRA6-2	MIA3	prot1799	Q9NZ08	ERAP1	0.267731	0.00156184
prot584	P12111	COL6A3	prot982	P55287-2	CDH11	0.26773	0.00156188
prot465	P07225	PROS1	prot1874	Q9UKU9	ANGPTL2	0.267729	0.00156193
prot4	A0A075B6I9	IGLV746	prot363	P02749	APOH	0.267726	0.00156211
prot504	P08637	FCGR3A	prot1258	Q15818	NPTX1	-0.267726	0.00156217
prot306	P01344	IGF2	prot1763	A0A0C4DFP6	CRTAC1	-0.267721	0.00156247
prot1107	Q04721	NOTCH2	prot1227	Q14C87	TMEM132D	0.26772	0.00156251
prot1768	Q9NRN5	OLFML3	prot1859	Q9UJ99	CDH22	0.26772	0.00156253
prot53	B9A064	IGLL5	prot926	A0A182DWH7	SELENOP	0.267718	0.00156266
prot1117	H0YNK6	TYRO3	prot1342	Q6EMK4	VASN	0.267718	0.00156266
prot401	P04196	HRG	prot1071	P80748	IGLV321	0.267717	0.00156274
prot465	P07225	PROS1	prot1269	Q16288-2	NTRK3	-0.267716	0.00156278
prot1167	Q13404	UBE2V1	prot1732	Q9HAT2	SIAE	-0.267716	0.00156281
prot184	O75173	ADAMTS4	prot625	P14543	NID1	0.267715	0.00156287
prot630	P14625	HSP90B1	prot1598	Q96KN2	CNDP1	0.267715	0.00156288
prot293	P01042	KNG1	prot1295	Q29963	HLAC	-0.267714	0.00156291
prot1537	Q92520	FAM3C	prot1547	Q92765	FRZB	0.267713	0.00156299
prot168	O60888-3	CUTA	prot559	P10645	CHGA	0.267713	0.001563
prot1028	J3KMY5	NPC2	prot1433	Q8IUC8	GALNT13	0.267711	0.00156312
prot916	P48745	CCN3	prot1148	Q12841	FSTL1	0.26771	0.0015632
prot1443	Q8IW52	SLITRK4	prot1944	Q9Y653-2	ADGRG1	0.267709	0.00156326
prot308	P01594	IGKV133	prot876	P40926	MDH2	-0.267708	0.0015633
prot422	P05060	CHGB	prot1320	Q5KU26	COLEC12	0.267708	0.00156331
prot1158	Q13217	DNAJC3	prot1708	Q9H2A7	CXCL16	0.267707	0.00156338
prot1781	Q9NT99	LRRC4B	prot1860	Q9UJA9	ENPP5	0.267705	0.00156354
prot490	P08185	SERPINA6	prot590	P12318-2	FCGR2A	-0.267702	0.00156371
prot1499	Q8NFT8	DNER	prot1707	Q5T123	SH3BGRL3	0.267701	0.0015638
prot71	O00468-6	AGRN	prot1997	C9J2H1	ITIH5	0.267701	0.00156382
prot641	P15291-2	B4GT1	prot1996	B7ZKJ8	ITIH4	-0.2677	0.00156383
prot1128	Q08345	DDR1	prot1487	Q8NBI6	XXYLT1	0.2677	0.00156384
prot498	P08571	CD14	prot1611	Q96RW7-2	HMCN1	0.2677	0.00156386
prot349	P02649	APOE	prot1592	A0A087WSY5	CPB2	-0.267699	0.0015639
prot1684	A0A0A0MR20	CNTNAP4	prot1748	Q9HCU0	CD248	0.267697	0.00156404
prot481	P07858	CTSB	prot1369	Q6UX71	PLXDC2	0.267694	0.00156426
prot1597	Q96KG7	MEGF10	prot1702	Q9H173	SIL1	-0.267692	0.00156435
prot619	P14174	MIF	prot935	B1AKY9	ATP1A2	0.267692	0.00156437
prot204	A0A1B0GVB9	ATP6AP2	prot1369	Q6UX71	PLXDC2	0.267691	0.00156443
prot888	P43121	MCAM	prot1897	Q9UNW1	MINPP1	0.267689	0.0015646
prot80	O00754-2	MAN2B1	prot531	P09972	ALDOC	0.267683	0.00156498
prot250	O95633-2	FSTL3	prot1258	Q15818	NPTX1	-0.267681	0.00156507
prot209	O76061	STC2	prot2020	G3XAK1	MST1	-0.267681	0.00156512
prot449	P06312	IGKV41	prot1327	Q5VSG8	MANEAL	-0.267678	0.00156532
prot204	A0A1B0GVB9	ATP6AP2	prot876	P40926	MDH2	0.267677	0.0015654
prot863	P36980-2	FHR2	prot2040	X6RKN2	NFASC	-0.267673	0.00156561
prot859	P36871	PGM1	prot1547	Q92765	FRZB	0.267672	0.00156573
prot515	P09382	LGALS1	prot1892	Q9UMX5	NENF	0.267671	0.00156573
prot305	P01303	NPY	prot912	P48723	HSPA13	0.26767	0.00156585
prot780	P27169	PON1	prot1950	Q9Y6X5	ENPP4	-0.267668	0.00156596
prot952	A0A087X240	EFNA5	prot1361	Q6UW01	CBLN3	0.267668	0.00156596
prot699	F8WE86	TCN2	prot1581	Q96FE7-4	PIK3IP1	0.267668	0.00156597
prot293	P01042	KNG1	prot725	P21810	BGN	-0.267667	0.00156606
prot1499	Q8NFT8	DNER	prot1822	Q9P2E7-2	PCDH10	0.267666	0.00156608
prot370	P02763	ORM1	prot1386	Q6ZRP7	QSOX2	-0.267663	0.00156628
prot328	P01780	IGHV37	prot1032	P61981	YWHAG	-0.267663	0.00156631
prot476	P07585	DCN	prot1124	Q08174-2	PCDH1	0.267663	0.00156632
prot859	P36871	PGM1	prot912	P48723	HSPA13	0.267661	0.00156639
prot213	O94766	B3GAT3	prot1387	Q6ZSJ9	SHISA6	0.26766	0.00156646
prot244	O95467	GNAS	prot1907	Q9Y240	CLEC11A	0.26766	0.00156652
prot146	O60242	ADGRB3	prot352	P02656	APOC3	-0.267658	0.00156665
prot860	F5H5Q2	ACVR1B	prot1603	Q96NZ9	PRAP1	-0.267657	0.00156667
prot305	P01303	NPY	prot1469	Q8N2S1-2	LTBP4	-0.267657	0.00156671
prot1067	P80108	GPLD1	prot1211	Q14508	WFDC2	-0.267656	0.00156672
prot1597	Q96KG7	MEGF10	prot1941	Q9UFM8	NPTN	0.267655	0.00156681
prot1572	Q96BZ4	PLD4	prot2005	E7ESV6	ADGRL3	0.267652	0.00156701
prot248	O95502	NPTXR	prot524	P09619	PDGFRB	0.26765	0.00156716
prot375	G3V0E5	TFRC	prot1926	A0A087X054	HYOU1	0.267649	0.00156719
prot461	P07108	DBI	prot1104	Q03167-2	TGFBR3	0.267649	0.0015672
prot661	P16519-2	PCSK2	prot1612	Q96S96	PEBP4	0.267648	0.0015673
prot2	A0A075B6I0	IGLV861	prot1071	P80748	IGLV321	0.267647	0.00156738
prot310	P01599	IGKV117	prot1387	Q6ZSJ9	SHISA6	-0.267646	0.0015674
prot485	P07998	RNASE1	prot1377	Q6UXK5	LRRN1	0.267646	0.00156741
prot570	P11142	HSPA8	prot1411	Q86SF2	GALNT7	0.267642	0.00156771
prot641	P15291-2	B4GT1	prot1487	Q8NBI6	XXYLT1	0.267641	0.00156771
prot369	P02760	AMBP	prot386	P03973	SLPI	0.267641	0.00156776
prot1342	Q6EMK4	VASN	prot1721	Q9H4D0	CLSTN2	0.26764	0.00156783
prot1359	Q6UVK1	CSPG4	prot1369	Q6UX71	PLXDC2	0.26764	0.00156784
prot197	O75509	TNFRSF21	prot1132	Q08629	SPOCK1	0.267637	0.00156801
prot503	P08603	CFH	prot1254	Q15582	TGFBI	0.267636	0.0015681
prot190	O75368	SH3BGRL	prot206	O75882-2	ATRN	-0.267635	0.00156813
prot375	G3V0E5	TFRC	prot1354	Q6P9A2	GALNT18	0.267634	0.00156819
prot615	E9PNW4	AL049629.2	prot1419	Q86UN3	RTN4RL2	0.267633	0.00156824
prot71	O00468-6	AGRN	prot469	A0A1B0GVD5	CTSD	0.267631	0.00156843
prot1517	Q8TER0	SNED1	prot1907	Q9Y240	CLEC11A	0.267629	0.00156852
prot951	P52799	EFNB2	prot1284	Q16658	FSCN1	0.267627	0.00156869
prot363	P02749	APOH	prot1062	P78417	GSTO1	-0.267624	0.00156885
prot498	P08571	CD14	prot1196	Q14019	COTL1	0.267624	0.00156886
prot71	O00468-6	AGRN	prot1348	Q6MZW2	FSTL4	0.267623	0.00156892
prot461	P07108	DBI	prot499	P08572	COL4A2	0.267622	0.00156899
prot98	O15031	PLXNB2	prot149	O60279	SUSD5	0.267622	0.00156903
prot1369	Q6UX71	PLXDC2	prot1912	Q9Y279-2	VSIG4	0.267621	0.00156909
prot129	O43529	CHST10	prot498	P08571	CD14	0.26762	0.00156916
prot145	A2A3C1	ADGRB2	prot796	P29279-2	CTGF	0.267619	0.00156917
prot26	A0A0B4J1Y9	IGHV372	prot665	P16949	STMN1	-0.267619	0.00156921
prot1825	G5E9G7	NRXN2	prot1943	Q9Y646	CPQ	0.267618	0.00156925
prot262	P00338	LDHA	prot1777	Q9NSC7	ST6GALNAC1	0.267615	0.00156945
prot465	P07225	PROS1	prot618	P14151	SELL	0.267615	0.00156946
prot213	O94766	B3GAT3	prot1845	Q9UHC6	CNTNAP2	0.267614	0.0015695
prot232	O95158	NXPH4	prot802	P29966	MARCKS	0.267614	0.00156953
prot359	P02745	C1QA	prot1139	Q10471	GALNT2	0.267613	0.00156962
prot985	P55291	CDH15	prot1499	Q8NFT8	DNER	0.267612	0.00156967
prot489	P08174-6	DAF	prot528	P09871	C1S	-0.267611	0.00156971
prot257	O95967	EFEMP2	prot352	P02656	APOC3	-0.267609	0.00156987
prot407	P04275	VWF	prot601	P13521	SCG2	0.267609	0.00156988
prot1067	P80108	GPLD1	prot1702	Q9H173	SIL1	-0.267609	0.00156988
prot284	P01008	SERPINC1	prot1478	Q8N475-2	FSTL5	-0.267608	0.00156994
prot978	P55268	LAMB2	prot1595	Q96JF0	ST6GAL2	0.267607	0.00156997
prot92	O14791	APOL1	prot1146	Q12805-2	FBLN3	-0.267607	0.00157001
prot628	P14618-2	PKM	prot891	P43251-4	BTD	0.267606	0.00157007
prot618	P14151	SELL	prot785	P27918	CFP	0.267605	0.00157012
prot70	O00462	MANBA	prot1850	Q9UHL4	DPP7	0.267602	0.0015703
prot749	P23142-4	FBLN1	prot1983	A0A0J9YY99	A0A0J9YY99	-0.267602	0.00157033
prot543	P0DP25	CALM1	prot1348	Q6MZW2	FSTL4	0.267602	0.00157035
prot1177	E7EVP0	PNOC	prot1721	Q9H4D0	CLSTN2	0.2676	0.00157044
prot1291	Q16849	PTPRN	prot1417	Q86UD1	OAF	0.267599	0.00157049
prot2	A0A075B6I0	IGLV861	prot236	O95206-2	PCDH8	-0.267599	0.00157051
prot677	A6XND0	IGFBP3	prot1710	Q9H2E6	SEMA6A	-0.267599	0.00157053
prot346	P02461	COL3A1	prot1860	Q9UJA9	ENPP5	-0.267598	0.00157055
prot338	P01876	IGHA1	prot528	P09871	C1S	-0.267597	0.00157065
prot485	P07998	RNASE1	prot1286	Q16706	MAN2A1	0.267597	0.00157067
prot553	P10586-2	PTPRF	prot681	P18428	LBP	-0.267595	0.00157075
prot1511	Q8TCZ2	CD99L2	prot1758	Q9NPH3-2	IL1RAP	-0.267594	0.00157082
prot469	A0A1B0GVD5	CTSD	prot1882	Q9ULI3	HEG1	-0.267594	0.00157084
prot289	P01024	C3	prot765	P24592	IGFBP6	0.267594	0.00157085
prot468	E9PEK4	CSF1R	prot793	P29120-2	PCSK1	0.267593	0.00157092
prot973	P55058	PLTP	prot1859	Q9UJ99	CDH22	0.267592	0.00157095
prot743	P22748	CA4	prot1680	Q9BZC7-2	ABCA2	0.267591	0.00157106
prot7	A0A075B6K4	IGLV310	prot51	A6NLU5	VSTM2B	-0.267591	0.00157107
prot244	O95467	GNAS	prot1529	Q8WY21-4	SORC1	0.267589	0.00157121
prot324	P01721	IGLV657	prot384	P03951	F11	0.267588	0.00157122
prot2	A0A075B6I0	IGLV861	prot985	P55291	CDH15	-0.267588	0.00157122
prot397	P04114	APOB	prot995	P57087	JAM2	-0.267586	0.00157137
prot301	P01210	PENK	prot308	P01594	IGKV133	-0.267584	0.00157149
prot103	O15197-3	EPHB6	prot1182	Q13634-2	CDH18	0.267584	0.00157151
prot1365	Q6UWR7	ENPP6	prot1748	Q9HCU0	CD248	0.267582	0.00157161
prot361	P02747	C1QC	prot555	P10619-2	PPGB	0.267582	0.00157163
prot44	A1L4H1	SSC5D	prot450	P06331	IGHV434	0.267581	0.00157171
prot1344	A0A0G2JM94	LAIR1	prot1572	Q96BZ4	PLD4	0.267579	0.00157187
prot995	P57087	JAM2	prot1411	Q86SF2	GALNT7	0.267578	0.00157194
prot1064	P78509	RELN	prot1537	Q92520	FAM3C	0.267577	0.00157194
prot421	P05026-2	AT1B1	prot1180	Q13557-8	CAMK2D	0.267574	0.00157216
prot543	P0DP25	CALM1	prot1782	Q9NTU7	CBLN4	0.26757	0.00157245
prot115	O43157-2	PLXNB1	prot565	P10909-4	CLUS	0.267569	0.00157252
prot396	A0A0A0MSC4	PDGFA	prot1413	Q86SR1	GALNT10	0.267566	0.0015727
prot274	P00734	F2	prot430	P05155	SERPING1	-0.267565	0.00157275
prot747	P23083	IGHV12	prot1618	Q99523	SORT1	-0.267564	0.00157281
prot111	O15400-2	STX7	prot590	P12318-2	FCGR2A	0.267562	0.001573
prot465	P07225	PROS1	prot668	P17174	GOT1	-0.267561	0.00157306
prot1100	Q02809	PLOD1	prot1790	Q9NY47-2	CACNA2D2	0.26756	0.00157311
prot713	P21246	PTN	prot1258	Q15818	NPTX1	0.267559	0.00157317
prot455	P06733	ENO1	prot1159	Q13228	SELENBP1	-0.267556	0.00157337
prot862	P36957	DLST	prot1842	Q9UGM5	FETUB	-0.267553	0.00157355
prot952	A0A087X240	EFNA5	prot1222	G3V3X5	LTBP2	-0.267553	0.00157355
prot481	P07858	CTSB	prot1224	Q14894	CRYM	0.267552	0.0015736
prot115	O43157-2	PLXNB1	prot1145	Q12797-10	ASPH	0.267551	0.00157368
prot1545	Q92743	HTRA1	prot1553	Q92854	SEMA4D	0.267549	0.00157381
prot50	A6NL88	SHISA7	prot1041	P62993	GRB2	0.267548	0.00157388
prot349	P02649	APOE	prot407	P04275	VWF	0.267546	0.00157402
prot923	G3XAP6	COMP	prot1830	Q9UBQ6	EXTL2	-0.267545	0.0015741
prot1200	Q14118	DAG1	prot1944	Q9Y653-2	ADGRG1	0.267545	0.00157412
prot212	O94760	DDAH1	prot903	P47972	NPTX2	0.267541	0.00157439
prot677	A6XND0	IGFBP3	prot1595	Q96JF0	ST6GAL2	-0.267539	0.00157447
prot638	P15151-3	PVR	prot1505	Q8NHP8	PLBD2	0.267539	0.00157451
prot70	O00462	MANBA	prot1192	Q13867	BLMH	0.267539	0.00157452
prot1492	Q8NBS9	TXNDC5	prot1722	Q9H4F8	SMOC1	0.267538	0.00157455
prot1148	Q12841	FSTL1	prot1677	B7ZLJ8	SEZ6L	-0.267537	0.00157463
prot1268	Q16270	IGFBP7	prot1294	Q24JP5	TMEM132A	-0.267535	0.00157476
prot301	P01210	PENK	prot1813	Q9P0K9	FRRS1L	0.267532	0.00157495
prot923	G3XAP6	COMP	prot1996	B7ZKJ8	ITIH4	0.267531	0.00157501
prot1411	Q86SF2	GALNT7	prot1827	Q9UBG0	MRC2	0.267531	0.00157504
prot378	P02790	HPX	prot876	P40926	MDH2	-0.267524	0.00157546
prot1355	Q6PCB0	VWA1	prot1822	Q9P2E7-2	PCDH10	0.267524	0.0015755
prot800	P29622	SERPINA4	prot1394	Q7LFX5	CHST15	-0.267523	0.00157552
prot882	E9PF59	DPP6	prot1553	Q92854	SEMA4D	0.26752	0.00157574
prot964	E9PG71	EPHA4	prot1422	F5GZZ9	CD163	0.267519	0.00157584
prot461	P07108	DBI	prot1427	A0A0A6YYA0	TMED7-TICAM2	0.267517	0.00157595
prot146	O60242	ADGRB3	prot1889	Q9UM47	NOTCH3	0.267516	0.00157604
prot1377	Q6UXK5	LRRN1	prot2036	Q7LBX6	NRP2	0.267514	0.00157614
prot783	P27797	CALR	prot978	P55268	LAMB2	0.267513	0.0015762
prot876	P40926	MDH2	prot1883	Q9ULL4	PLXNB3	0.267509	0.00157647
prot1372	Q6UXB8	PI16	prot1984	A0A0U1RQC5	NRXN3	-0.267507	0.00157661
prot365	P02751	FN1	prot843	P35443	THBS4	0.267507	0.00157661
prot935	B1AKY9	ATP1A2	prot1967	A0A0B4J2B5	IGHV3OR169	-0.267505	0.00157673
prot1003	P60174-1	TPI1	prot1603	Q96NZ9	PRAP1	-0.267505	0.00157676
prot479	P07711	CTSL	prot1806	Q9NZP8	C1RL	-0.267503	0.00157685
prot351	A0A024R0T9	APOC2	prot883	P42785	PRCP	-0.267503	0.00157686
prot1517	Q8TER0	SNED1	prot1941	Q9UFM8	NPTN	-0.267502	0.00157694
prot852	P35858	IGFALS	prot940	P51884	LUM	0.267502	0.00157697
prot1492	Q8NBS9	TXNDC5	prot1807	Q9NZR2	LRP1B	0.267501	0.00157699
prot536	J3QS39	UBB	prot758	P23515	OMG	0.267501	0.001577
prot234	O95185-2	UNC5C	prot532	P0C0L4	C4A	-0.267499	0.00157715
prot376	P02787	TF	prot661	P16519-2	PCSK2	-0.267498	0.00157723
prot375	G3V0E5	TFRC	prot1149	Q12860	CNTN1	0.267497	0.00157726
prot412	P04433	IGKV311	prot796	P29279-2	CTGF	-0.267496	0.00157732
prot110	H9KV31	NCAM2	prot1174	Q13508	ART3	0.267495	0.00157739
prot110	H9KV31	NCAM2	prot1653	Q9BTY2	FUCA2	0.267495	0.0015774
prot424	P05067-11	APP	prot461	P07108	DBI	0.267495	0.00157741
prot821	P31150	GDI1	prot891	P43251-4	BTD	0.267492	0.00157761
prot859	P36871	PGM1	prot1046	E5RJR5	SKP1	0.267491	0.0015777
prot831	P33908	MAN1A1	prot1417	Q86UD1	OAF	0.267489	0.00157784
prot1306	Q53EL9-3	SEZ6	prot1755	Q9NPD7	NRN1	0.267484	0.00157817
prot617	P14138	EDN3	prot1704	Q9H1U4	MEGF9	0.267483	0.0015782
prot190	O75368	SH3BGRL	prot1958	V9HW75	NUCB2	0.26748	0.00157841
prot532	P0C0L4	C4A	prot1115	Q05996-2	ZP2	-0.267479	0.00157844
prot196	A0A0A0MRU5	A0A0A0MRU5	prot1538	Q92563	SPOCK2	0.267479	0.00157845
prot928	F8W1B7	MMP14	prot1900	Q9UPU3	SORCS3	0.267479	0.0015785
prot952	A0A087X240	EFNA5	prot2023	H0YDE5	KIAA1549L	0.267476	0.00157866
prot406	P04271	S100B	prot447	P06307	CCK	-0.267476	0.0015787
prot1046	E5RJR5	SKP1	prot1427	A0A0A6YYA0	TMED7-TICAM2	0.267475	0.00157872
prot397	P04114	APOB	prot1505	Q8NHP8	PLBD2	-0.267474	0.0015788
prot168	O60888-3	CUTA	prot506	P08697	SERPINF2	-0.267473	0.00157884
prot120	O43291	SPINT2	prot1256	Q15768	EFNB3	0.267472	0.00157894
prot829	P32119	PRDX2	prot1277	Q16610	ECM1	0.267471	0.001579
prot531	P09972	ALDOC	prot1158	Q13217	DNAJC3	0.26747	0.00157906
prot195	O75493	CA11	prot749	P23142-4	FBLN1	0.267468	0.0015792
prot45	A2NJV5	IGKV229	prot995	P57087	JAM2	-0.267467	0.00157924
prot277	P00740-2	F9	prot365	P02751	FN1	-0.267467	0.00157927
prot438	P05452	CLEC3B	prot896	I3L0N3	NSF	0.267467	0.0015793
prot284	P01008	SERPINC1	prot320	P01714	IGLV319	0.267463	0.00157951
prot197	O75509	TNFRSF21	prot918	P49257	LMAN1	0.267462	0.00157963
prot384	P03951	F11	prot1071	P80748	IGLV321	0.267461	0.00157968
prot386	P03973	SLPI	prot424	P05067-11	APP	-0.26746	0.00157974
prot978	P55268	LAMB2	prot1178	Q13554-7	CAMK2B	0.267458	0.00157989
prot607	P13667	PDIA4	prot1609	Q96PX8	SLITRK1	0.267455	0.00158009
prot493	P08253	MMP2	prot2037	R4GMM8	ROBO2	-0.267454	0.00158011
prot655	P16112-2	ACAN	prot746	P22897	MRC1	0.267454	0.00158012
prot346	P02461	COL3A1	prot1268	Q16270	IGFBP7	0.267454	0.00158012
prot1240	Q15256	PTPRR	prot1727	Q9H741	C12orf49	0.267453	0.00158018
prot80	O00754-2	MAN2B1	prot982	P55287-2	CDH11	0.267451	0.00158031
prot628	P14618-2	PKM	prot1498	Q8NFP4	MDGA1	0.26745	0.00158041
prot1138	Q10469	MGAT2	prot1381	Q6YHK3	CD109	0.267448	0.00158053
prot45	A2NJV5	IGKV229	prot1730	Q9H8L6	MMRN2	-0.267447	0.0015806
prot665	P16949	STMN1	prot1520	Q8WUJ3	CEMIP	0.267444	0.00158083
prot860	F5H5Q2	ACVR1B	prot1714	Q9H3G5	CPVL	-0.267441	0.00158103
prot1232	Q15063	POSTN	prot1320	Q5KU26	COLEC12	0.26744	0.00158104
prot957	P53634	CTSC	prot1152	Q12913	PTPRJ	-0.26744	0.00158109
prot224	O94919	ENDOD1	prot1649	Q9BS26	ERP44	0.267437	0.00158125
prot778	P26572	MGAT1	prot1416	Q86TY3-2	CN037	0.267435	0.0015814
prot499	P08572	COL4A2	prot1473	Q8N3T1	GALNT15	0.267433	0.0015815
prot862	P36957	DLST	prot935	B1AKY9	ATP1A2	0.267432	0.0015816
prot1045	P63104	YWHAZ	prot1737	Q9HBR0	SLC38A10	0.26743	0.0015817
prot1124	Q08174-2	PCDH1	prot1283	C9JTE0	MOG	0.267428	0.00158183
prot1313	Q5FWE3-3	PRRT3	prot1343	Q6FHJ7	SFRP4	-0.267428	0.00158185
prot838	P35052	GPC1	prot1967	A0A0B4J2B5	IGHV3OR169	-0.267425	0.00158204
prot98	O15031	PLXNB2	prot435	P05408-2	SCG5	0.267425	0.00158208
prot42	A0A0J9YXX1	IGHV5101	prot460	P07093-2	SERPINE2	-0.267424	0.00158214
prot82	O14514	ADGRB1	prot481	P07858	CTSB	0.267423	0.00158218
prot325	P01742	IGHV169	prot1615	Q99435-4	NELL2	-0.267423	0.00158219
prot244	O95467	GNAS	prot369	P02760	AMBP	-0.267423	0.00158219
prot1007	P60709	ACTB	prot1286	Q16706	MAN2A1	0.267419	0.00158249
prot90	O14773	TPP1	prot1904	Q9UQM7	CAMK2A	0.267412	0.00158292
prot863	P36980-2	FHR2	prot1373	Q6UXD5-3	SEZ6L2	-0.267412	0.00158296
prot625	P14543	NID1	prot699	F8WE86	TCN2	0.267411	0.00158299
prot404	P04217	A1BG	prot843	P35443	THBS4	-0.267411	0.001583
prot1172	Q13444-10	ADAM15	prot1984	A0A0U1RQC5	NRXN3	0.267411	0.001583
prot421	P05026-2	AT1B1	prot1067	P80108	GPLD1	-0.26741	0.00158308
prot982	P55287-2	CDH11	prot1162	Q13275-2	SEMA3F	0.267409	0.00158314
prot1721	Q9H4D0	CLSTN2	prot1737	Q9HBR0	SLC38A10	0.267409	0.00158315
prot852	P35858	IGFALS	prot1802	Q9NZ94-3	NLGN3	-0.267408	0.00158316
prot318	P01703	IGLV140	prot777	P26038	MSN	-0.267407	0.00158327
prot391	P04066	FUCA1	prot1140	Q10472	GALNT1	0.267407	0.00158328
prot301	P01210	PENK	prot809	P30101	PDIA3	0.267403	0.00158355
prot988	E9PLK3	NPEPPS	prot1657	Q9BUN1	C1orf56	0.267402	0.00158358
prot11	A0A075B6S5	IGKV127	prot1890	Q9UMF0	ICAM5	-0.267401	0.00158367
prot216	O94772	LY6H	prot375	G3V0E5	TFRC	0.267399	0.0015838
prot23	A0A0B4J1X5	IGHV374	prot1680	Q9BZC7-2	ABCA2	-0.267397	0.0015839
prot92	O14791	APOL1	prot1344	A0A0G2JM94	LAIR1	-0.267394	0.00158413
prot652	P16035	TIMP2	prot1926	A0A087X054	HYOU1	-0.267394	0.00158414
prot338	P01876	IGHA1	prot1115	Q05996-2	ZP2	-0.267393	0.0015842
prot551	P10451-3	SPP1	prot1372	Q6UXB8	PI16	-0.267389	0.00158449
prot1449	Q8IWY4	SCUBE1	prot1896	Q9UNN8	PROCR	0.267386	0.00158464
prot20	A0A0B4J1V0	IGHV315	prot1100	Q02809	PLOD1	-0.267386	0.00158466
prot1438	Q8IV08	PLD3	prot1737	Q9HBR0	SLC38A10	0.267385	0.00158472
prot514	P09211	GSTP1	prot1501	Q8NFZ4	NLGN2	0.267384	0.00158481
prot244	O95467	GNAS	prot1919	Q9Y2I2-1	NTNG1	0.267383	0.00158483
prot1693	Q9GZX9	TWSG1	prot1711	Q9H2X0	CHRD	0.267381	0.001585
prot454	P06727	APOA4	prot533	P0C0L5	C4B	0.267379	0.00158512
prot386	P03973	SLPI	prot1693	Q9GZX9	TWSG1	0.267378	0.00158521
prot276	P00739	HPR	prot1796	Q9NYQ8	FAT2	-0.267375	0.00158538
prot856	P36222	CHI3L1	prot1744	Q9HCB6	SPON1	0.267374	0.00158549
prot1371	Q6UX73-2	C16orf89	prot1926	A0A087X054	HYOU1	0.267373	0.00158555
prot286	P01011	SERPINA3	prot749	P23142-4	FBLN1	-0.267372	0.00158562
prot290	P01031	C5	prot533	P0C0L5	C4B	0.267369	0.00158577
prot147	O60243	HS6ST1	prot1106	Q03591	CFHR1	-0.267368	0.00158589
prot270	P00505	GOT2	prot601	P13521	SCG2	0.267366	0.001586
prot248	O95502	NPTXR	prot1566	Q969H8	MYDGF	0.267366	0.00158601
prot485	P07998	RNASE1	prot653	H0YDW7	CD44	0.267365	0.00158604
prot329	P01782	IGHV39	prot1435	Q8IUK8	CBLN2	-0.267363	0.00158622
prot292	P01034	CST3	prot1547	Q92765	FRZB	0.267361	0.00158636
prot561	P10721-2	KIT	prot1137	Q0P6D2	DIPK1C	0.267357	0.00158663
prot493	P08253	MMP2	prot684	P19021	PAM	-0.267356	0.00158668
prot681	P18428	LBP	prot1277	Q16610	ECM1	-0.267354	0.00158678
prot524	P09619	PDGFRB	prot661	P16519-2	PCSK2	0.267352	0.0015869
prot625	P14543	NID1	prot1977	A0A0G2JRQ6	A0A0G2JRQ6	-0.267351	0.00158698
prot346	P02461	COL3A1	prot982	P55287-2	CDH11	0.26735	0.00158705
prot1370	Q6UX72	B3GNT9	prot1529	Q8WY21-4	SORC1	0.26735	0.00158708
prot337	A0A087WYJ9	A0A087WYJ9	prot2006	E7ETH0	CFI	0.267349	0.00158713
prot369	P02760	AMBP	prot1034	P62328	TMSB4X	-0.267348	0.00158718
prot1478	Q8N475-2	FSTL5	prot1635	Q99985	SEMA3C	0.267346	0.0015873
prot184	O75173	ADAMTS4	prot1714	Q9H3G5	CPVL	0.267343	0.0015875
prot590	P12318-2	FCGR2A	prot1048	P63313	TMSB10	0.267343	0.00158751
prot320	P01714	IGLV319	prot1877	A0A0D9SEP4	NRXN1	-0.267343	0.00158756
prot336	P01861	IGHG4	prot570	P11142	HSPA8	-0.26734	0.00158774
prot396	A0A0A0MSC4	PDGFA	prot1520	Q8WUJ3	CEMIP	0.267339	0.00158778
prot531	P09972	ALDOC	prot1912	Q9Y279-2	VSIG4	0.267339	0.0015878
prot1024	P61626	LYZ	prot1338	Q68BL7-3	OLFML2A	-0.267339	0.00158782
prot51	A6NLU5	VSTM2B	prot809	P30101	PDIA3	0.267336	0.00158798
prot1028	J3KMY5	NPC2	prot1868	Q9UKB5	AJAP1	0.267333	0.00158817
prot684	P19021	PAM	prot1320	Q5KU26	COLEC12	0.267333	0.00158819
prot355	P02679	FGG	prot584	P12111	COL6A3	-0.267333	0.0015882
prot109	O15354	GPR37	prot860	F5H5Q2	ACVR1B	0.267333	0.00158821
prot882	E9PF59	DPP6	prot1710	Q9H2E6	SEMA6A	0.267332	0.00158828
prot668	P17174	GOT1	prot859	P36871	PGM1	0.267329	0.00158845
prot574	P11279	LAMP1	prot1533	Q8WZA1	POMGNT1	0.267327	0.00158858
prot450	P06331	IGHV434	prot1730	Q9H8L6	MMRN2	-0.267326	0.00158864
prot1411	Q86SF2	GALNT7	prot1970	A0A0C4DH35	IGHV335	-0.267326	0.00158867
prot1387	Q6ZSJ9	SHISA6	prot1399	Q7Z553	MDGA2	0.267325	0.0015887
prot575	P11362-20	FGFR1	prot2023	H0YDE5	KIAA1549L	0.267325	0.00158872
prot213	O94766	B3GAT3	prot793	P29120-2	PCSK1	0.267325	0.00158876
prot127	O43505	B4GAT1	prot1665	Q9BX67	JAM3	0.267322	0.00158892
prot388	P04004	VTN	prot681	P18428	LBP	0.267322	0.00158892
prot921	P49641	MAN2A2	prot1369	Q6UX71	PLXDC2	0.267321	0.00158903
prot490	P08185	SERPINA6	prot706	P20742	PZP	0.26732	0.0015891
prot1158	Q13217	DNAJC3	prot1893	Q9UN36-2	NDRG2	0.267319	0.00158911
prot1394	Q7LFX5	CHST15	prot1464	Q8N126	CADM3	0.267318	0.00158923
prot1550	Q92823-2	NRCAM	prot1635	Q99985	SEMA3C	0.267316	0.00158936
prot941	P51888	PRELP	prot1645	Q9BRK3-2	MXRA8	0.267315	0.00158941
prot1427	A0A0A6YYA0	TMED7-TICAM2	prot1874	Q9UKU9	ANGPTL2	0.267315	0.00158942
prot771	P25311	AZGP1	prot1387	Q6ZSJ9	SHISA6	-0.267314	0.00158948
prot137	O43827	ANGPTL7	prot2040	X6RKN2	NFASC	-0.267311	0.00158968
prot108	O15335	CHAD	prot743	P22748	CA4	0.267308	0.00158988
prot266	P00441	SOD1	prot345	P02452	COL1A1	-0.267306	0.00159004
prot692	P19652	ORM2	prot876	P40926	MDH2	-0.267301	0.00159037
prot1012	P60983	GMFB	prot1325	Q5T848	GPR158	0.267299	0.00159046
prot226	O94933	SLITRK3	prot239	H0YI30	GDF11	0.267297	0.00159061
prot557	P10643	C7	prot871	A0A087X0K0	COL15A1	0.267296	0.00159067
prot206	O75882-2	ATRN	prot1646	Q9BRK5	SDF4	-0.267295	0.00159072
prot516	P09417	QDPR	prot1634	Q99983	OMD	0.267294	0.00159083
prot202	O75752	B3GALNT1	prot1758	Q9NPH3-2	IL1RAP	-0.267294	0.00159083
prot748	P23142	FBLN1	prot1169	Q13421-4	MSLN	-0.26729	0.00159109
prot493	P08253	MMP2	prot845	P35555	FBN1	0.267289	0.00159113
prot778	P26572	MGAT1	prot1007	P60709	ACTB	0.267287	0.0015913
prot186	O75326	SEMA7A	prot533	P0C0L5	C4B	-0.26728	0.00159176
prot403	E9PIM6	THY1	prot1702	Q9H173	SIL1	0.26728	0.00159176
prot657	P16152	CBR1	prot1710	Q9H2E6	SEMA6A	0.267278	0.0015919
prot403	E9PIM6	THY1	prot1708	Q9H2A7	CXCL16	0.267277	0.00159194
prot185	O75223	GGCT	prot441	P05546	SERPIND1	-0.267276	0.001592
prot485	P07998	RNASE1	prot1680	Q9BZC7-2	ABCA2	0.267276	0.00159201
prot310	P01599	IGKV117	prot1243	Q15293	RCN1	-0.267273	0.00159224
prot385	P03952	KLKB1	prot1039	P62937	PPIA	-0.267271	0.00159232
prot96	O14917	PCDH17	prot1199	Q14114-3	LRP8	0.267271	0.00159232
prot1365	Q6UWR7	ENPP6	prot1616	Q99497	PARK7	0.26727	0.00159244
prot234	O95185-2	UNC5C	prot935	B1AKY9	ATP1A2	0.267269	0.00159249
prot129	O43529	CHST10	prot324	P01721	IGLV657	-0.267269	0.00159249
prot644	E7ENM0	ELN	prot1549	Q92820	GGH	-0.267267	0.00159264
prot325	P01742	IGHV169	prot1555	Q92876	KLK6	-0.267265	0.00159277
prot91	O14786	NRP1	prot1727	Q9H741	C12orf49	0.267263	0.00159286
prot1283	C9JTE0	MOG	prot2023	H0YDE5	KIAA1549L	0.267263	0.00159287
prot832	P34059	GALNS	prot1804	B4E3Q4	ADA2	0.267261	0.001593
prot333	P01857	IGHG1	prot1505	Q8NHP8	PLBD2	-0.267258	0.00159319
prot240	O95428	PAPLN	prot2037	R4GMM8	ROBO2	0.267257	0.00159328
prot267	P00450	CP	prot644	E7ENM0	ELN	-0.267257	0.00159331
prot663	P16870-2	CBPE	prot979	P55283	CDH4	0.267253	0.00159356
prot957	P53634	CTSC	prot1624	D6RGG3	COL12A1	0.267252	0.00159359
prot337	A0A087WYJ9	A0A087WYJ9	prot1413	Q86SR1	GALNT10	-0.267252	0.00159365
prot224	O94919	ENDOD1	prot268	P00488	F13A1	-0.267251	0.0015937
prot935	B1AKY9	ATP1A2	prot1498	Q8NFP4	MDGA1	0.267251	0.00159371
prot307	P01591	JCHAIN	prot692	P19652	ORM2	0.267251	0.00159372
prot1129	Q08380	LGALS3BP	prot1478	Q8N475-2	FSTL5	-0.267249	0.00159379
prot1285	Q16674	MIA	prot1474	Q8N3T6	TMEM132C	-0.267248	0.00159386
prot1492	Q8NBS9	TXNDC5	prot1763	A0A0C4DFP6	CRTAC1	0.267247	0.00159393
prot310	P01599	IGKV117	prot466	P07237	P4HB	-0.267243	0.00159422
prot523	P09603	CSF1	prot1565	Q93091	RNASE6	-0.267237	0.00159461
prot426	P05090	APOD	prot1458	Q8IZP7	HS6ST3	-0.267237	0.00159462
prot532	P0C0L4	C4A	prot1183	Q13641	TPBG	-0.267235	0.00159475
prot1469	Q8N2S1-2	LTBP4	prot1871	Q9UKM7	MAN1B1	-0.267233	0.0015949
prot589	P12277	CKB	prot1546	Q92752	TNR	0.267231	0.00159502
prot426	P05090	APOD	prot1554	Q92859-3	NEO1	-0.267231	0.00159504
prot1200	Q14118	DAG1	prot1834	Q9UBX1	CTSF	0.26723	0.00159509
prot1201	Q14126	DSG2	prot1619	Q99538	LGMN	0.26723	0.00159511
prot35	A0A0C4DH38	IGHV551	prot778	P26572	MGAT1	-0.26723	0.00159512
prot1275	Q16568	CARTPT	prot1325	Q5T848	GPR158	0.267229	0.00159519
prot71	O00468-6	AGRN	prot678	P18065	IGFBP2	0.267227	0.00159532
prot349	P02649	APOE	prot1743	Q9HC57	WFDC1	0.267225	0.00159542
prot1319	Q5JZY3-2	EPHA10	prot1635	Q99985	SEMA3C	0.267224	0.0015955
prot336	P01861	IGHG4	prot1499	Q8NFT8	DNER	-0.267224	0.00159551
prot1561	A0A0U1RR20	PRG4	prot1794	Q9NY97-2	B3GN2	-0.267224	0.00159552
prot441	P05546	SERPIND1	prot1527	Q8WXD2	SCG3	-0.267223	0.00159559
prot306	P01344	IGF2	prot829	P32119	PRDX2	-0.267222	0.00159563
prot821	P31150	GDI1	prot2023	H0YDE5	KIAA1549L	0.267221	0.00159572
prot863	P36980-2	FHR2	prot1151	Q12907	LMAN2	-0.267217	0.00159597
prot1681	A0A087WZS0	LYNX1	prot1842	Q9UGM5	FETUB	-0.267216	0.00159605
prot222	O94910	ADGRL1	prot1438	Q8IV08	PLD3	0.267216	0.00159605
prot110	H9KV31	NCAM2	prot499	P08572	COL4A2	0.267214	0.00159615
prot320	P01714	IGLV319	prot883	P42785	PRCP	-0.267213	0.00159625
prot765	P24592	IGFBP6	prot1615	Q99435-4	NELL2	-0.267213	0.00159625
prot355	P02679	FGG	prot1232	Q15063	POSTN	0.267212	0.00159628
prot512	P09104	ENO2	prot1702	Q9H173	SIL1	0.26721	0.00159645
prot400	P04180	LCAT	prot1172	Q13444-10	ADAM15	0.267209	0.0015965
prot1202	Q14165	MLEC	prot1406	Q7Z7G0	ABI3BP	-0.267208	0.00159658
prot490	P08185	SERPINA6	prot1755	Q9NPD7	NRN1	-0.267206	0.0015967
prot821	P31150	GDI1	prot1377	Q6UXK5	LRRN1	0.267205	0.00159679
prot20	A0A0B4J1V0	IGHV315	prot725	P21810	BGN	-0.267202	0.00159699
prot361	P02747	C1QC	prot765	P24592	IGFBP6	0.267201	0.00159703
prot888	P43121	MCAM	prot1425	Q86X29-6	LSR	0.267201	0.00159706
prot570	P11142	HSPA8	prot655	P16112-2	ACAN	0.2672	0.00159714
prot421	P05026-2	AT1B1	prot1556	Q92896	GLG1	0.2672	0.00159714
prot778	P26572	MGAT1	prot1565	Q93091	RNASE6	-0.267195	0.00159746
prot957	P53634	CTSC	prot1327	Q5VSG8	MANEAL	-0.267194	0.0015975
prot541	P0DOY3	IGLC3	prot657	P16152	CBR1	-0.26719	0.0015978
prot240	O95428	PAPLN	prot1458	Q8IZP7	HS6ST3	0.267188	0.00159792
prot345	P02452	COL1A1	prot1146	Q12805-2	FBLN3	-0.267182	0.0015983
prot490	P08185	SERPINA6	prot1538	Q92563	SPOCK2	-0.267181	0.00159836
prot512	P09104	ENO2	prot741	P22692	IGFBP4	-0.267179	0.00159855
prot661	P16519-2	PCSK2	prot1256	Q15768	EFNB3	0.267177	0.00159863
prot239	H0YI30	GDF11	prot270	P00505	GOT2	0.267177	0.00159864
prot1295	Q29963	HLAC	prot1342	Q6EMK4	VASN	0.267176	0.0015987
prot547	P10253	GAA	prot693	Q5T985	ITIH2	-0.267176	0.00159873
prot796	P29279-2	CTGF	prot1890	Q9UMF0	ICAM5	0.267175	0.00159876
prot1159	Q13228	SELENBP1	prot1239	Q15223	NECTIN1	0.267175	0.00159877
prot292	P01034	CST3	prot815	P30530-2	AXL	0.267175	0.00159882
prot802	P29966	MARCKS	prot1907	Q9Y240	CLEC11A	0.267174	0.00159883
prot988	E9PLK3	NPEPPS	prot1967	A0A0B4J2B5	IGHV3OR169	-0.267171	0.00159906
prot604	P13611	VCAN	prot1890	Q9UMF0	ICAM5	0.26717	0.00159912
prot808	P30086	PEBP1	prot862	P36957	DLST	0.267167	0.00159932
prot1190	E7EUF1	ENPP2	prot1212	Q14515	SPARCL1	0.267163	0.00159956
prot482	P07900	HSP90AA1	prot1708	Q9H2A7	CXCL16	0.267163	0.00159961
prot1608	Q96PQ0	SORCS2	prot1849	Q9UHI8	ADAMTS1	0.267163	0.00159962
prot373	P02774	GC	prot532	P0C0L4	C4A	0.267159	0.00159986
prot862	P36957	DLST	prot1704	Q9H1U4	MEGF9	0.267158	0.00159991
prot644	E7ENM0	ELN	prot1058	P78324	SIRPA	0.267156	0.00160007
prot620	P14207	FOLR2	prot678	P18065	IGFBP2	0.267155	0.00160013
prot1067	P80108	GPLD1	prot1084	P98172	EFNB1	-0.267154	0.00160018
prot598	P13473-2	LAMP2	prot1505	Q8NHP8	PLBD2	0.267152	0.00160036
prot1048	P63313	TMSB10	prot1209	Q14393-2	GAS6	0.267151	0.00160037
prot370	P02763	ORM1	prot809	P30101	PDIA3	-0.267149	0.00160056
prot639	P15169	CPN1	prot1413	Q86SR1	GALNT10	-0.267147	0.00160067
prot973	P55058	PLTP	prot1759	Q9NPR2-2	SEM4B	0.267145	0.00160079
prot1707	Q5T123	SH3BGRL3	prot1946	Q9Y6N6	LAMC3	0.267144	0.00160086
prot85	O14594	NCAN	prot372	P02766	TTR	-0.267144	0.00160088
prot1246	Q15375-4	EPHA7	prot1807	Q9NZR2	LRP1B	0.267143	0.00160095
prot1359	Q6UVK1	CSPG4	prot1707	Q5T123	SH3BGRL3	0.267143	0.00160096
prot350	K7ERI9	APOC1	prot1965	A0A0A0MTQ4	RGMA	-0.267142	0.00160098
prot421	P05026-2	AT1B1	prot2034	Q5SPY9	NPDC1	0.267141	0.00160108
prot336	P01861	IGHG4	prot883	P42785	PRCP	-0.26714	0.00160112
prot1269	Q16288-2	NTRK3	prot1295	Q29963	HLAC	0.267139	0.00160123
prot276	P00739	HPR	prot923	G3XAP6	COMP	0.267138	0.00160126
prot878	P41222	PTGDS	prot2036	Q7LBX6	NRP2	0.267131	0.00160173
prot168	O60888-3	CUTA	prot278	P00742	F10	-0.267131	0.00160174
prot222	O94910	ADGRL1	prot1224	Q14894	CRYM	0.267131	0.00160177
prot933	A0A087WXM8	BCAM	prot1408	Q7Z7M0	MEGF8	0.267126	0.00160208
prot784	P27824	CANX	prot1945	Q9Y696	CLIC4	0.267123	0.0016023
prot1284	Q16658	FSCN1	prot1904	Q9UQM7	CAMK2A	0.267122	0.00160237
prot289	P01024	C3	prot1355	Q6PCB0	VWA1	-0.267122	0.00160239
prot587	P12259	F5	prot779	P26992	CNTFR	-0.267121	0.00160244
prot270	P00505	GOT2	prot370	P02763	ORM1	-0.267118	0.00160263
prot1243	Q15293	RCN1	prot1714	Q9H3G5	CPVL	0.267117	0.00160272
prot81	O14498	ISLR	prot1831	Q9UBR2	CTSZ	0.267116	0.00160273
prot725	P21810	BGN	prot762	P23582	NPPC	0.267114	0.00160291
prot270	P00505	GOT2	prot1819	Q9P232	CNTN3	0.267113	0.00160296
prot1386	Q6ZRP7	QSOX2	prot1494	Q8NCL4	GALNT6	0.267111	0.00160307
prot115	O43157-2	PLXNB1	prot270	P00505	GOT2	0.26711	0.00160317
prot940	P51884	LUM	prot1517	Q8TER0	SNED1	0.267109	0.00160322
prot214	O94769	ECM2	prot688	P19320	VCAM1	0.267108	0.00160327
prot39	A0A0C4DH72	IGKV16	prot226	O94933	SLITRK3	-0.267107	0.00160337
prot681	P18428	LBP	prot1796	Q9NYQ8	FAT2	-0.267104	0.00160356
prot859	P36871	PGM1	prot1502	Q8NFZ8	CADM4	0.267104	0.00160358
prot454	P06727	APOA4	prot1997	C9J2H1	ITIH5	-0.267099	0.00160394
prot1192	Q13867	BLMH	prot1394	Q7LFX5	CHST15	0.267098	0.00160395
prot449	P06312	IGKV41	prot578	P11717	IGF2R	-0.267097	0.00160405
prot281	P00748	F12	prot532	P0C0L4	C4A	0.267097	0.00160405
prot1397	Q7Z3B1	NEGR1	prot1422	F5GZZ9	CD163	-0.267096	0.00160409
prot1386	Q6ZRP7	QSOX2	prot1755	Q9NPD7	NRN1	0.267095	0.00160417
prot574	P11279	LAMP1	prot1681	A0A087WZS0	LYNX1	0.267095	0.00160418
prot195	O75493	CA11	prot466	P07237	P4HB	0.267095	0.0016042
prot111	O15400-2	STX7	prot1499	Q8NFT8	DNER	0.267093	0.00160429
prot369	P02760	AMBP	prot1071	P80748	IGLV321	0.267092	0.00160435
prot317	P01701	IGLV151	prot1759	Q9NPR2-2	SEM4B	-0.26709	0.00160451
prot129	O43529	CHST10	prot1883	Q9ULL4	PLXNB3	0.267085	0.00160484
prot310	P01599	IGKV117	prot383	P03950	ANG	0.267081	0.00160509
prot65	O00339-2	MATN2	prot272	P00558	PGK1	0.267078	0.00160531
prot322	P01717	IGLV325	prot1240	Q15256	PTPRR	-0.267076	0.00160544
prot842	P35442	THBS2	prot883	P42785	PRCP	0.267075	0.00160555
prot317	P01701	IGLV151	prot1868	Q9UKB5	AJAP1	-0.267073	0.00160569
prot476	P07585	DCN	prot2006	E7ETH0	CFI	-0.267072	0.0016057
prot1114	Q05707-2	COL14A1	prot2030	K7ELL7	PRKCSH	0.267072	0.00160574
prot355	P02679	FGG	prot1067	P80108	GPLD1	0.267071	0.00160581
prot116	O43173	ST8SIA3	prot1117	H0YNK6	TYRO3	0.26707	0.00160583
prot1026	P61769	B2M	prot1451	Q8IXL6	FAM20C	0.26707	0.00160585
prot208	O75976	CPD	prot615	E9PNW4	AL049629.2	0.267068	0.00160598
prot493	P08253	MMP2	prot763	P24043	LAMA2	0.267067	0.00160603
prot39	A0A0C4DH72	IGKV16	prot852	P35858	IGFALS	0.267067	0.00160603
prot335	P01860	IGHG3	prot1946	Q9Y6N6	LAMC3	-0.267064	0.00160629
prot291	Q5H9A7	TIMP1	prot888	P43121	MCAM	-0.267064	0.0016063
prot70	O00462	MANBA	prot2037	R4GMM8	ROBO2	0.267062	0.00160638
prot1183	Q13641	TPBG	prot1343	Q6FHJ7	SFRP4	-0.267061	0.00160647
prot213	O94766	B3GAT3	prot1200	Q14118	DAG1	0.267058	0.00160664
prot757	P23471-2	PTPRZ1	prot1355	Q6PCB0	VWA1	0.267058	0.00160665
prot50	A6NL88	SHISA7	prot1427	A0A0A6YYA0	TMED7-TICAM2	0.267058	0.0016067
prot316	P01700	IGLV147	prot1137	Q0P6D2	DIPK1C	-0.267056	0.00160677
prot328	P01780	IGHV37	prot1525	A0A087WWF1	SELENOM	-0.267056	0.0016068
prot1132	Q08629	SPOCK1	prot1597	Q96KG7	MEGF10	0.267056	0.00160683
prot693	Q5T985	ITIH2	prot1936	Q9Y5Y7	LYVE1	-0.267051	0.00160716
prot766	P24593	IGFBP5	prot1284	Q16658	FSCN1	0.26705	0.00160721
prot746	P22897	MRC1	prot981	J3KRI5	CDH8	0.267049	0.00160726
prot50	A6NL88	SHISA7	prot408	I3L145	SHBG	-0.267045	0.00160752
prot1062	P78417	GSTO1	prot1842	Q9UGM5	FETUB	-0.267044	0.00160759
prot524	P09619	PDGFRB	prot1434	Q8IUK5	PLXDC1	0.267044	0.00160761
prot531	P09972	ALDOC	prot707	P20774	OGN	0.267044	0.00160762
prot590	P12318-2	FCGR2A	prot1868	Q9UKB5	AJAP1	0.267043	0.00160768
prot291	Q5H9A7	TIMP1	prot2005	E7ESV6	ADGRL3	-0.267043	0.00160771
prot554	P10599	TXN	prot1295	Q29963	HLAC	0.267041	0.00160779
prot874	P40189	IL6ST	prot1608	Q96PQ0	SORCS2	0.267038	0.00160801
prot1413	Q86SR1	GALNT10	prot1650	K7EKV3	RTBDN	0.267038	0.00160804
prot350	K7ERI9	APOC1	prot952	A0A087X240	EFNA5	-0.267037	0.00160807
prot964	E9PG71	EPHA4	prot1950	Q9Y6X5	ENPP4	0.267034	0.00160827
prot802	P29966	MARCKS	prot1994	B4E1Z4	AL645922.1	-0.267034	0.00160831
prot436	S4R371	FABP3	prot1342	Q6EMK4	VASN	0.267033	0.00160837
prot159	O60568	PLOD3	prot1950	Q9Y6X5	ENPP4	0.267031	0.00160847
prot364	P02750	LRG1	prot859	P36871	PGM1	-0.267031	0.00160848
prot302	P01213	PDYN	prot1702	Q9H173	SIL1	0.26703	0.00160854
prot1003	P60174-1	TPI1	prot1800	Q9NZ53	PODXL2	0.26703	0.00160856
prot1707	Q5T123	SH3BGRL3	prot1740	Q9HC38-2	GLOD4	0.267029	0.00160861
prot405	P04233	CD74	prot1055	P68871	HBB	0.267029	0.00160861
prot1612	Q96S96	PEBP4	prot1867	Q9UK55	SERPINA10	-0.267027	0.00160874
prot248	O95502	NPTXR	prot574	P11279	LAMP1	0.267021	0.00160916
prot536	J3QS39	UBB	prot692	P19652	ORM2	-0.267021	0.00160919
prot71	O00468-6	AGRN	prot587	P12259	F5	0.267019	0.0016093
prot285	P01009	SERPINA1	prot1662	F8VZI9	FAIM2	-0.267017	0.00160941
prot1106	Q03591	CFHR1	prot2020	G3XAK1	MST1	0.267017	0.00160944
prot406	P04271	S100B	prot1889	Q9UM47	NOTCH3	-0.267016	0.00160951
prot485	P07998	RNASE1	prot1991	A0A1W2PQ11	CNTN2	0.267016	0.00160951
prot12	A0A087WSY6	IGKV3D15	prot1857	Q9UIW2	PLXNA1	-0.267015	0.00160959
prot641	P15291-2	B4GT1	prot1342	Q6EMK4	VASN	0.267014	0.00160961
prot1492	Q8NBS9	TXNDC5	prot1849	Q9UHI8	ADAMTS1	0.267012	0.0016098
prot226	O94933	SLITRK3	prot570	P11142	HSPA8	0.267011	0.00160986
prot489	P08174-6	DAF	prot1370	Q6UX72	B3GNT9	-0.26701	0.0016099
prot733	P22304	IDS	prot856	P36222	CHI3L1	-0.267009	0.00160999
prot91	O14786	NRP1	prot1162	Q13275-2	SEMA3F	0.267007	0.00161012
prot201	O75711	SCRG1	prot1509	Q8TAG5-2	VSTM2A	0.267006	0.00161017
prot404	P04217	A1BG	prot750	P23284	PPIB	-0.267001	0.00161049
prot234	O95185-2	UNC5C	prot795	P29218	IMPA1	0.266998	0.00161075
prot175	E7EWD3	ADAM23	prot1653	Q9BTY2	FUCA2	0.266992	0.0016111
prot1566	Q969H8	MYDGF	prot1702	Q9H173	SIL1	0.266992	0.0016111
prot373	P02774	GC	prot1185	Q13683-13	ITGA7	0.266992	0.00161113
prot338	P01876	IGHA1	prot1803	Q9NZC2-2	TREM2	-0.266992	0.00161115
prot1371	Q6UX73-2	C16orf89	prot1554	Q92859-3	NEO1	0.266991	0.00161117
prot224	O94919	ENDOD1	prot329	P01782	IGHV39	-0.266987	0.00161148
prot26	A0A0B4J1Y9	IGHV372	prot350	K7ERI9	APOC1	0.266986	0.00161153
prot1139	Q10471	GALNT2	prot1348	Q6MZW2	FSTL4	0.266985	0.00161158
prot1285	Q16674	MIA	prot1438	Q8IV08	PLD3	-0.266982	0.00161177
prot372	P02766	TTR	prot940	P51884	LUM	0.266982	0.00161182
prot236	O95206-2	PCDH8	prot1132	Q08629	SPOCK1	0.266974	0.00161234
prot250	O95633-2	FSTL3	prot888	P43121	MCAM	-0.266974	0.00161238
prot455	P06733	ENO1	prot1947	Q9Y6N7-4	ROBO1	0.266972	0.00161248
prot1627	Q99784	OLFM1	prot1799	Q9NZ08	ERAP1	0.266972	0.00161249
prot1139	Q10471	GALNT2	prot1233	Q15084-3	PDIA6	0.266972	0.0016125
prot195	O75493	CA11	prot476	P07585	DCN	0.266971	0.00161252
prot206	O75882-2	ATRN	prot250	O95633-2	FSTL3	0.266971	0.00161255
prot1243	Q15293	RCN1	prot1638	Q9BQ16	SPOCK3	0.26697	0.00161262
prot214	O94769	ECM2	prot426	P05090	APOD	0.266967	0.00161282
prot512	P09104	ENO2	prot1612	Q96S96	PEBP4	0.266967	0.00161284
prot528	P09871	C1S	prot1192	Q13867	BLMH	0.266966	0.00161286
prot275	P00738	HP	prot747	P23083	IGHV12	0.266963	0.00161307
prot653	H0YDW7	CD44	prot1740	Q9HC38-2	GLOD4	0.266963	0.00161312
prot795	P29218	IMPA1	prot843	P35443	THBS4	0.26696	0.00161332
prot1148	Q12841	FSTL1	prot1348	Q6MZW2	FSTL4	-0.266957	0.00161348
prot137	O43827	ANGPTL7	prot1129	Q08380	LGALS3BP	0.266955	0.0016136
prot196	A0A0A0MRU5	A0A0A0MRU5	prot879	P41271	NBL1	-0.266955	0.0016136
prot476	P07585	DCN	prot1538	Q92563	SPOCK2	0.266954	0.00161368
prot4	A0A075B6I9	IGLV746	prot1284	Q16658	FSCN1	-0.266954	0.00161373
prot105	O15230	LAMA5	prot1319	Q5JZY3-2	EPHA10	0.26695	0.00161397
prot808	P30086	PEBP1	prot1337	Q658N2	WSCD1	0.266947	0.00161416
prot175	E7EWD3	ADAM23	prot515	P09382	LGALS1	0.266946	0.00161422
prot285	P01009	SERPINA1	prot1667	Q9BXJ4-3	C1QTNF3	-0.266946	0.00161425
prot226	O94933	SLITRK3	prot1527	Q8WXD2	SCG3	0.266944	0.00161437
prot236	O95206-2	PCDH8	prot498	P08571	CD14	0.266942	0.00161449
prot281	P00748	F12	prot1172	Q13444-10	ADAM15	-0.266942	0.00161452
prot285	P01009	SERPINA1	prot551	P10451-3	SPP1	-0.266941	0.00161461
prot19	A0A0B4J1U7	IGHV61	prot843	P35443	THBS4	-0.26694	0.00161463
prot821	P31150	GDI1	prot1944	Q9Y653-2	ADGRG1	0.266939	0.00161471
prot1337	Q658N2	WSCD1	prot1763	A0A0C4DFP6	CRTAC1	0.266939	0.00161474
prot1084	P98172	EFNB1	prot1975	A0A0G2JMB2	IGHA2	-0.266938	0.00161477
prot491	P08195-2	SLC3A2	prot1487	Q8NBI6	XXYLT1	0.266937	0.00161485
prot833	P34096	RNASE4	prot1790	Q9NY47-2	CACNA2D2	-0.266937	0.00161486
prot598	P13473-2	LAMP2	prot1729	Q9H8J5	MANSC1	0.266937	0.00161488
prot91	O14786	NRP1	prot1608	Q96PQ0	SORCS2	0.266932	0.00161519
prot1511	Q8TCZ2	CD99L2	prot1748	Q9HCU0	CD248	0.266931	0.00161529
prot589	P12277	CKB	prot1135	Q09328	MGAT5	0.26693	0.00161532
prot8	P01615	IGKV2D28	prot201	O75711	SCRG1	-0.26693	0.00161533
prot1214	Q14520-2	HABP2	prot1831	Q9UBR2	CTSZ	-0.266929	0.00161538
prot724	P21802-8	FGFR2	prot1041	P62993	GRB2	0.266925	0.00161569
prot45	A2NJV5	IGKV229	prot1158	Q13217	DNAJC3	-0.266923	0.00161578
prot159	O60568	PLOD3	prot1257	Q15782-6	CHI3L2	0.26692	0.00161601
prot744	P22792	CPN2	prot1480	Q8N6C5-2	IGSF1	-0.266918	0.00161613
prot372	P02766	TTR	prot749	P23142-4	FBLN1	0.266916	0.00161625
prot1190	E7EUF1	ENPP2	prot1488	Q8NBJ4-2	GOLM1	0.266913	0.00161647
prot875	P40925	MDH1	prot1478	Q8N475-2	FSTL5	0.266911	0.0016166
prot369	P02760	AMBP	prot1634	Q99983	OMD	-0.266911	0.00161661
prot376	P02787	TF	prot875	P40925	MDH1	-0.26691	0.00161667
prot307	P01591	JCHAIN	prot843	P35443	THBS4	-0.266908	0.00161685
prot208	O75976	CPD	prot1737	Q9HBR0	SLC38A10	0.266907	0.00161693
prot450	P06331	IGHV434	prot528	P09871	C1S	-0.266901	0.00161731
prot514	P09211	GSTP1	prot1376	Q6UXK2	ISLR2	0.266897	0.00161758
prot567	P11047	LAMC1	prot1714	Q9H3G5	CPVL	0.266897	0.0016176
prot1114	Q05707-2	COL14A1	prot1219	Q14697	GANAB	0.266896	0.00161763
prot499	P08572	COL4A2	prot1176	A0A1B0GTP7	ASAH1	0.266895	0.00161774
prot1114	Q05707-2	COL14A1	prot1748	Q9HCU0	CD248	0.266889	0.0016181
prot68	O00451	GFRA2	prot1162	Q13275-2	SEMA3F	0.266889	0.00161812
prot1039	P62937	PPIA	prot1222	G3V3X5	LTBP2	0.266889	0.00161812
prot699	F8WE86	TCN2	prot1081	P98160	HSPG2	0.266885	0.0016184
prot383	P03950	ANG	prot1912	Q9Y279-2	VSIG4	0.266883	0.00161852
prot1488	Q8NBJ4-2	GOLM1	prot1919	Q9Y2I2-1	NTNG1	0.266883	0.00161854
prot212	O94760	DDAH1	prot426	P05090	APOD	-0.266881	0.00161865
prot1471	A0A0C4DGI5	TAFA2	prot1569	F8WDW9	ESAM	0.266875	0.00161905
prot351	A0A024R0T9	APOC2	prot1078	P98095-2	FBLN2	-0.266874	0.00161911
prot82	O14514	ADGRB1	prot1827	Q9UBG0	MRC2	0.266874	0.00161912
prot91	O14786	NRP1	prot460	P07093-2	SERPINE2	0.266873	0.00161921
prot602	P13591	NCAM1	prot1702	Q9H173	SIL1	0.266872	0.00161925
prot1904	Q9UQM7	CAMK2A	prot1967	A0A0B4J2B5	IGHV3OR169	-0.266872	0.0016193
prot1284	Q16658	FSCN1	prot1609	Q96PX8	SLITRK1	0.266866	0.00161966
prot307	P01591	JCHAIN	prot1278	Q16620-2	NTRK2	-0.266865	0.00161972
prot1115	Q05996-2	ZP2	prot1807	Q9NZR2	LRP1B	0.26686	0.00162006
prot295	A9UJN9	PDGFB	prot612	P13796	LCP1	-0.266859	0.00162017
prot276	P00739	HPR	prot891	P43251-4	BTD	-0.266857	0.00162028
prot661	P16519-2	PCSK2	prot1221	Q14766	LTBP1	-0.266856	0.00162034
prot368	Q5VY30	RBP4	prot1569	F8WDW9	ESAM	0.266855	0.00162046
prot69	F8W785	GOLIM4	prot70	O00462	MANBA	0.266852	0.00162061
prot1107	Q04721	NOTCH2	prot1214	Q14520-2	HABP2	-0.266851	0.00162067
prot860	F5H5Q2	ACVR1B	prot1994	B4E1Z4	AL645922.1	-0.266851	0.00162071
prot361	P02747	C1QC	prot1787	Q9NX62	IMPAD1	-0.266851	0.00162072
prot2	A0A075B6I0	IGLV861	prot1200	Q14118	DAG1	-0.266851	0.00162072
prot665	P16949	STMN1	prot912	P48723	HSPA13	0.26685	0.00162076
prot743	P22748	CA4	prot831	P33908	MAN1A1	0.266849	0.00162082
prot1256	Q15768	EFNB3	prot1554	Q92859-3	NEO1	0.266846	0.00162105
prot598	P13473-2	LAMP2	prot964	E9PG71	EPHA4	0.266845	0.0016211
prot354	P02675	FGB	prot750	P23284	PPIB	-0.266843	0.00162125
prot550	P10451-4	SPP1	prot1520	Q8WUJ3	CEMIP	0.26684	0.00162142
prot1172	Q13444-10	ADAM15	prot1994	B4E1Z4	AL645922.1	-0.266839	0.00162151
prot224	O94919	ENDOD1	prot928	F8W1B7	MMP14	0.266839	0.00162151
prot108	O15335	CHAD	prot1799	Q9NZ08	ERAP1	0.266837	0.00162168
prot486	A0A087WTA8	COL1A2	prot1152	Q12913	PTPRJ	-0.266835	0.0016218
prot76	D6RHI9	RNASET2	prot833	P34096	RNASE4	0.266834	0.00162184
prot1049	P68133	ACTA1	prot1825	G5E9G7	NRXN2	-0.266832	0.00162196
prot912	P48723	HSPA13	prot1032	P61981	YWHAG	0.266832	0.00162199
prot543	P0DP25	CALM1	prot1721	Q9H4D0	CLSTN2	0.266832	0.001622
prot306	P01344	IGF2	prot403	E9PIM6	THY1	-0.266832	0.00162201
prot574	P11279	LAMP1	prot1158	Q13217	DNAJC3	0.26683	0.00162212
prot242	O95445	APOM	prot1802	Q9NZ94-3	NLGN3	-0.26683	0.00162214
prot988	E9PLK3	NPEPPS	prot1962	A0A087X1V2	NCAM1	0.266828	0.00162224
prot208	O75976	CPD	prot589	P12277	CKB	0.266828	0.0016223
prot90	O14773	TPP1	prot677	A6XND0	IGFBP3	-0.266825	0.00162244
prot1062	P78417	GSTO1	prot1996	B7ZKJ8	ITIH4	-0.266825	0.00162248
prot90	O14773	TPP1	prot1428	Q86Y38	XYLT1	0.266825	0.00162249
prot12	A0A087WSY6	IGKV3D15	prot244	O95467	GNAS	-0.266824	0.00162253
prot204	A0A1B0GVB9	ATP6AP2	prot1549	Q92820	GGH	0.266823	0.0016226
prot250	O95633-2	FSTL3	prot494	P08294	SOD3	0.266822	0.00162268
prot2	A0A075B6I0	IGLV861	prot385	P03952	KLKB1	0.266821	0.00162277
prot1132	Q08629	SPOCK1	prot1634	Q99983	OMD	0.266818	0.00162292
prot760	P23528	CFL1	prot1950	Q9Y6X5	ENPP4	0.266818	0.00162293
prot1342	Q6EMK4	VASN	prot1608	Q96PQ0	SORCS2	0.266816	0.0016231
prot877	U3KQG5	CD200	prot1325	Q5T848	GPR158	0.266814	0.00162319
prot981	J3KRI5	CDH8	prot1835	Q9UBX5	FBLN5	-0.266813	0.00162332
prot405	P04233	CD74	prot1761	Q9NQ36-3	SCUBE2	0.266812	0.00162339
prot657	P16152	CBR1	prot1570	Q96AQ6-2	PBXIP1	0.266808	0.0016236
prot1722	Q9H4F8	SMOC1	prot1919	Q9Y2I2-1	NTNG1	0.266807	0.00162371
prot202	O75752	B3GALNT1	prot1039	P62937	PPIA	0.266806	0.00162377
prot91	O14786	NRP1	prot683	P18669	PGAM1	0.266805	0.00162383
prot16	A0A0A0MS15	IGHV349	prot115	O43157-2	PLXNB1	-0.266804	0.0016239
prot292	P01034	CST3	prot1975	A0A0G2JMB2	IGHA2	-0.266802	0.00162404
prot201	O75711	SCRG1	prot1946	Q9Y6N6	LAMC3	0.2668	0.00162416
prot310	P01599	IGKV117	prot862	P36957	DLST	-0.2668	0.0016242
prot1748	Q9HCU0	CD248	prot1860	Q9UJA9	ENPP5	0.2668	0.0016242
prot1370	Q6UX72	B3GNT9	prot1433	Q8IUC8	GALNT13	0.266799	0.00162424
prot681	P18428	LBP	prot1342	Q6EMK4	VASN	-0.266798	0.0016243
prot400	P04180	LCAT	prot424	P05067-11	APP	0.266791	0.00162481
prot1151	Q12907	LMAN2	prot1962	A0A087X1V2	NCAM1	0.266789	0.00162494
prot619	P14174	MIF	prot1727	Q9H741	C12orf49	0.266788	0.00162498
prot711	P20916-2	MAG	prot1975	A0A0G2JMB2	IGHA2	-0.266784	0.00162528
prot335	P01860	IGHG3	prot1645	Q9BRK3-2	MXRA8	-0.266783	0.0016253
prot1802	Q9NZ94-3	NLGN3	prot1830	Q9UBQ6	EXTL2	0.26678	0.00162554
prot604	P13611	VCAN	prot1079	P98153-3	IDD	0.266779	0.00162562
prot268	P00488	F13A1	prot647	P15586	GNS	-0.266779	0.00162564
prot209	O76061	STC2	prot268	P00488	F13A1	-0.266778	0.00162565
prot292	P01034	CST3	prot365	P02751	FN1	-0.266778	0.00162566
prot1763	A0A0C4DFP6	CRTAC1	prot1977	A0A0G2JRQ6	A0A0G2JRQ6	-0.266776	0.00162579
prot337	A0A087WYJ9	A0A087WYJ9	prot963	F8W9W0	EPHA5	-0.266774	0.00162591
prot472	P07358	C8B	prot1371	Q6UX73-2	C16orf89	-0.266774	0.00162596
prot306	P01344	IGF2	prot1790	Q9NY47-2	CACNA2D2	-0.266773	0.00162599
prot320	P01714	IGLV319	prot1570	Q96AQ6-2	PBXIP1	-0.266773	0.00162604
prot757	P23471-2	PTPRZ1	prot1365	Q6UWR7	ENPP6	0.26677	0.0016262
prot332	P01834	IGKC	prot1831	Q9UBR2	CTSZ	-0.266768	0.00162636
prot460	P07093-2	SERPINE2	prot1850	Q9UHL4	DPP7	0.266768	0.00162637
prot206	O75882-2	ATRN	prot244	O95467	GNAS	-0.266765	0.00162654
prot809	P30101	PDIA3	prot1592	A0A087WSY5	CPB2	-0.266765	0.00162657
prot1211	Q14508	WFDC2	prot1413	Q86SR1	GALNT10	-0.266763	0.00162672
prot1337	Q658N2	WSCD1	prot1354	Q6P9A2	GALNT18	0.266762	0.00162674
prot485	P07998	RNASE1	prot761	P23560	BDNF	0.266762	0.0016268
prot127	O43505	B4GAT1	prot2020	G3XAK1	MST1	-0.266761	0.00162685
prot288	P01023	A2M	prot978	P55268	LAMB2	0.266759	0.00162697
prot829	P32119	PRDX2	prot1569	F8WDW9	ESAM	0.266758	0.00162703
prot815	P30530-2	AXL	prot1831	Q9UBR2	CTSZ	0.266758	0.00162707
prot465	P07225	PROS1	prot1100	Q02809	PLOD1	0.266757	0.00162707
prot1129	Q08380	LGALS3BP	prot1607	Q96PD5	PGLYRP2	0.266756	0.00162718
prot567	P11047	LAMC1	prot1108	Q04756	HGFAC	-0.266756	0.0016272
prot212	O94760	DDAH1	prot1028	J3KMY5	NPC2	0.266755	0.00162726
prot213	O94766	B3GAT3	prot1221	Q14766	LTBP1	-0.266754	0.00162729
prot73	O00533	CHL1	prot1417	Q86UD1	OAF	0.266754	0.00162731
prot175	E7EWD3	ADAM23	prot226	O94933	SLITRK3	0.266754	0.00162734
prot1129	Q08380	LGALS3BP	prot1907	Q9Y240	CLEC11A	-0.266751	0.0016275
prot1874	Q9UKU9	ANGPTL2	prot1877	A0A0D9SEP4	NRXN1	0.266744	0.001628
prot543	P0DP25	CALM1	prot1800	Q9NZ53	PODXL2	0.266742	0.00162816
prot863	P36980-2	FHR2	prot1265	Q15904	ATP6AP1	-0.26674	0.00162828
prot146	O60242	ADGRB3	prot1693	Q9GZX9	TWSG1	0.266737	0.00162845
prot441	P05546	SERPIND1	prot933	A0A087WXM8	BCAM	-0.266737	0.00162848
prot391	P04066	FUCA1	prot1592	A0A087WSY5	CPB2	-0.266735	0.0016286
prot1286	Q16706	MAN2A1	prot1425	Q86X29-6	LSR	0.266734	0.00162867
prot293	P01042	KNG1	prot750	P23284	PPIB	-0.266732	0.00162884
prot276	P00739	HPR	prot1211	Q14508	WFDC2	-0.266731	0.00162887
prot360	D6R934	C1QB	prot1369	Q6UX71	PLXDC2	0.266731	0.0016289
prot186	O75326	SEMA7A	prot1425	Q86X29-6	LSR	0.266731	0.0016289
prot334	P01859	IGHG2	prot615	E9PNW4	AL049629.2	-0.26673	0.00162894
prot693	Q5T985	ITIH2	prot1541	Q92673	SORL1	-0.266727	0.00162913
prot800	P29622	SERPINA4	prot1936	Q9Y5Y7	LYVE1	-0.266722	0.00162949
prot7	A0A075B6K4	IGLV310	prot159	O60568	PLOD3	-0.26672	0.00162964
prot70	O00462	MANBA	prot148	O60245	PCDH7	0.266719	0.0016297
prot1246	Q15375-4	EPHA7	prot1285	Q16674	MIA	-0.266718	0.00162977
prot81	O14498	ISLR	prot1313	Q5FWE3-3	PRRT3	0.266718	0.0016298
prot973	P55058	PLTP	prot1965	A0A0A0MTQ4	RGMA	0.266717	0.00162984
prot785	P27918	CFP	prot1365	Q6UWR7	ENPP6	-0.266716	0.00162988
prot838	P35052	GPC1	prot1907	Q9Y240	CLEC11A	0.266715	0.00162995
prot320	P01714	IGLV319	prot1883	Q9ULL4	PLXNB3	-0.26671	0.00163029
prot376	P02787	TF	prot1914	Q9Y287	ITM2B	-0.26671	0.0016303
prot268	P00488	F13A1	prot435	P05408-2	SCG5	-0.26671	0.00163035
prot501	P08581	MET	prot663	P16870-2	CBPE	0.266706	0.00163059
prot50	A6NL88	SHISA7	prot1151	Q12907	LMAN2	0.266704	0.00163074
prot387	P04003	C4BPA	prot1062	P78417	GSTO1	-0.266703	0.00163078
prot550	P10451-4	SPP1	prot1702	Q9H173	SIL1	0.266702	0.00163084
prot145	A2A3C1	ADGRB2	prot746	P22897	MRC1	0.266701	0.00163093
prot262	P00338	LDHA	prot863	P36980-2	FHR2	-0.266701	0.00163094
prot1813	Q9P0K9	FRRS1L	prot1951	A0A024R6I7	SERPINA1	-0.2667	0.00163103
prot1471	A0A0C4DGI5	TAFA2	prot1598	Q96KN2	CNDP1	0.266699	0.00163106
prot598	P13473-2	LAMP2	prot1941	Q9UFM8	NPTN	0.266699	0.00163106
prot275	P00738	HP	prot1435	Q8IUK8	CBLN2	-0.266698	0.00163116
prot1877	A0A0D9SEP4	NRXN1	prot1970	A0A0C4DH35	IGHV335	-0.266696	0.0016313
prot978	P55268	LAMB2	prot1030	P61970	NUTF2	0.266695	0.00163133
prot168	O60888-3	CUTA	prot1914	Q9Y287	ITM2B	0.266693	0.00163149
prot1114	Q05707-2	COL14A1	prot1641	Q9BQT9	CLSTN3	0.266693	0.00163151
prot1277	Q16610	ECM1	prot1278	Q16620-2	NTRK2	0.266692	0.00163154
prot746	P22897	MRC1	prot1559	Q92932	PTPRN2	0.266692	0.00163155
prot1842	Q9UGM5	FETUB	prot1983	A0A0J9YY99	A0A0J9YY99	0.266689	0.00163173
prot268	P00488	F13A1	prot1799	Q9NZ08	ERAP1	-0.266689	0.00163176
prot856	P36222	CHI3L1	prot918	P49257	LMAN1	-0.266688	0.00163181
prot346	P02461	COL3A1	prot469	A0A1B0GVD5	CTSD	0.266688	0.00163186
prot375	G3V0E5	TFRC	prot1500	Q8NFY4-6	SEM6D	0.266687	0.00163189
prot555	P10619-2	PPGB	prot1693	Q9GZX9	TWSG1	0.266686	0.00163197
prot874	P40189	IL6ST	prot1848	Q9UHG3	PCYOX1	0.266685	0.00163201
prot183	O75144	ICOSLG	prot1520	Q8WUJ3	CEMIP	0.266684	0.00163207
prot778	P26572	MGAT1	prot1611	Q96RW7-2	HMCN1	0.266683	0.00163216
prot641	P15291-2	B4GT1	prot1451	Q8IXL6	FAM20C	0.266683	0.0016322
prot561	P10721-2	KIT	prot848	P35613-2	BSG	0.26668	0.00163238
prot1283	C9JTE0	MOG	prot1327	Q5VSG8	MANEAL	0.26668	0.0016324
prot1100	Q02809	PLOD1	prot1928	Q9Y5F6	PCDHGC5	0.266677	0.00163257
prot555	P10619-2	PPGB	prot1667	Q9BXJ4-3	C1QTNF3	0.266677	0.00163259
prot275	P00738	HP	prot1277	Q16610	ECM1	-0.266674	0.00163278
prot1221	Q14766	LTBP1	prot1501	Q8NFZ4	NLGN2	-0.266674	0.00163279
prot213	O94766	B3GAT3	prot2006	E7ETH0	CFI	-0.266673	0.00163282
prot677	A6XND0	IGFBP3	prot1458	Q8IZP7	HS6ST3	-0.266673	0.00163283
prot750	P23284	PPIB	prot1265	Q15904	ATP6AP1	0.266673	0.00163284
prot756	P23470-2	PTPRG	prot1667	Q9BXJ4-3	C1QTNF3	0.266673	0.00163285
prot875	P40925	MDH1	prot1137	Q0P6D2	DIPK1C	0.266673	0.00163287
prot1524	Q8WVQ1-3	CANT1	prot2011	E9PL83	ADM	0.266672	0.00163294
prot878	P41222	PTGDS	prot1101	Q02818	NUCB1	0.266668	0.00163317
prot923	G3XAP6	COMP	prot1433	Q8IUC8	GALNT13	-0.266666	0.00163335
prot1091	Q01459	CTBS	prot1530	Q8WYK1	CNTNAP5	-0.266664	0.00163346
prot472	P07358	C8B	prot748	P23142	FBLN1	0.266663	0.00163353
prot1525	A0A087WWF1	SELENOM	prot1617	Q99519	NEU1	0.266662	0.00163358
prot183	O75144	ICOSLG	prot1921	Q9Y2T3	GDA	0.266662	0.00163363
prot148	O60245	PCDH7	prot240	O95428	PAPLN	0.266651	0.00163439
prot317	P01701	IGLV151	prot940	P51884	LUM	0.26665	0.00163441
prot1362	Q6UWH4-2	GASK1B	prot1545	Q92743	HTRA1	0.26665	0.00163445
prot1174	Q13508	ART3	prot1280	Q16627	CCL14	0.266649	0.00163448
prot370	P02763	ORM1	prot410	P04406	GAPDH	-0.266647	0.00163461
prot878	P41222	PTGDS	prot1428	Q86Y38	XYLT1	0.266647	0.00163463
prot93	O14793	MSTN	prot1130	Q08431	MFGE8	0.266647	0.00163463
prot604	P13611	VCAN	prot1627	Q99784	OLFM1	0.266642	0.00163495
prot331	P01833	PIGR	prot876	P40926	MDH2	0.266636	0.00163539
prot565	P10909-4	CLUS	prot1546	Q92752	TNR	0.266636	0.00163542
prot453	P06681	C2	prot1433	Q8IUC8	GALNT13	-0.266634	0.00163551
prot147	O60243	HS6ST1	prot618	P14151	SELL	-0.266634	0.00163553
prot602	P13591	NCAM1	prot1704	Q9H1U4	MEGF9	0.266631	0.0016357
prot257	O95967	EFEMP2	prot744	P22792	CPN2	-0.266631	0.00163571
prot557	P10643	C7	prot748	P23142	FBLN1	0.266628	0.00163593
prot1049	P68133	ACTA1	prot1137	Q0P6D2	DIPK1C	-0.266628	0.00163594
prot422	P05060	CHGB	prot1850	Q9UHL4	DPP7	0.266628	0.00163596
prot385	P03952	KLKB1	prot400	P04180	LCAT	-0.266627	0.00163598
prot536	J3QS39	UBB	prot1860	Q9UJA9	ENPP5	0.266626	0.00163609
prot748	P23142	FBLN1	prot959	P54289-2	CACNA2D1	-0.266625	0.00163613
prot476	P07585	DCN	prot1177	E7EVP0	PNOC	-0.266624	0.00163623
prot4	A0A075B6I9	IGLV746	prot384	P03951	F11	0.266623	0.00163628
prot916	P48745	CCN3	prot1761	Q9NQ36-3	SCUBE2	0.26662	0.00163649
prot1654	Q9BU40-2	CRDL1	prot1730	Q9H8L6	MMRN2	0.266616	0.00163675
prot285	P01009	SERPINA1	prot1115	Q05996-2	ZP2	-0.266615	0.00163682
prot935	B1AKY9	ATP1A2	prot1817	Q9P121-4	NTM	0.266615	0.00163683
prot361	P02747	C1QC	prot1064	P78509	RELN	-0.266614	0.0016369
prot278	P00742	F10	prot430	P05155	SERPING1	-0.266611	0.0016371
prot11	A0A075B6S5	IGKV127	prot1730	Q9H8L6	MMRN2	-0.266609	0.00163723
prot663	P16870-2	CBPE	prot741	P22692	IGFBP4	-0.266608	0.00163732
prot1581	Q96FE7-4	PIK3IP1	prot1740	Q9HC38-2	GLOD4	0.266607	0.00163736
prot828	P32004-3	L1CAM	prot872	P39060-2	COL18A1	-0.266607	0.00163739
prot551	P10451-3	SPP1	prot872	P39060-2	COL18A1	-0.266606	0.00163748
prot753	P23435	CBLN1	prot1657	Q9BUN1	C1orf56	0.266604	0.00163757
prot1084	P98172	EFNB1	prot1711	Q9H2X0	CHRD	0.266604	0.00163762
prot1740	Q9HC38-2	GLOD4	prot1883	Q9ULL4	PLXNB3	0.266601	0.00163779
prot607	P13667	PDIA4	prot665	P16949	STMN1	0.266598	0.001638
prot601	P13521	SCG2	prot1499	Q8NFT8	DNER	0.266598	0.001638
prot318	P01703	IGLV140	prot1162	Q13275-2	SEMA3F	-0.266596	0.00163814
prot370	P02763	ORM1	prot1796	Q9NYQ8	FAT2	-0.266596	0.00163817
prot1635	Q99985	SEMA3C	prot1928	Q9Y5F6	PCDHGC5	0.266595	0.00163822
prot638	P15151-3	PVR	prot1343	Q6FHJ7	SFRP4	-0.266592	0.00163841
prot301	P01210	PENK	prot1615	Q99435-4	NELL2	0.26659	0.00163854
prot301	P01210	PENK	prot364	P02750	LRG1	-0.266587	0.00163879
prot316	P01700	IGLV147	prot1026	P61769	B2M	-0.266586	0.00163879
prot275	P00738	HP	prot1132	Q08629	SPOCK1	-0.266586	0.00163881
prot68	O00451	GFRA2	prot842	P35442	THBS2	-0.266584	0.00163898
prot1062	P78417	GSTO1	prot1615	Q99435-4	NELL2	0.266583	0.00163904
prot516	P09417	QDPR	prot878	P41222	PTGDS	0.266581	0.00163916
prot845	P35555	FBN1	prot1043	P63010-3	AP2B1	-0.26658	0.00163924
prot882	E9PF59	DPP6	prot918	P49257	LMAN1	0.266578	0.00163936
prot20	A0A0B4J1V0	IGHV315	prot1892	Q9UMX5	NENF	-0.266577	0.00163941
prot578	P11717	IGF2R	prot1892	Q9UMX5	NENF	0.266577	0.00163946
prot363	P02749	APOH	prot912	P48723	HSPA13	-0.266577	0.00163947
prot44	A1L4H1	SSC5D	prot692	P19652	ORM2	0.266575	0.00163956
prot361	P02747	C1QC	prot1662	F8VZI9	FAIM2	-0.266572	0.00163981
prot276	P00739	HPR	prot1387	Q6ZSJ9	SHISA6	-0.266569	0.00164002
prot459	P06865	HEXA	prot1116	Q06033-2	ITIH3	-0.266567	0.0016401
prot1101	Q02818	NUCB1	prot1417	Q86UD1	OAF	0.266565	0.00164027
prot184	O75173	ADAMTS4	prot673	P17677	GAP43	0.266564	0.00164031
prot195	O75493	CA11	prot222	O94910	ADGRL1	0.266563	0.00164043
prot1287	Q16769	QPCT	prot1653	Q9BTY2	FUCA2	0.266561	0.00164058
prot896	I3L0N3	NSF	prot1049	P68133	ACTA1	0.26656	0.0016406
prot266	P00441	SOD1	prot550	P10451-4	SPP1	-0.26656	0.00164062
prot222	O94910	ADGRL1	prot1494	Q8NCL4	GALNT6	0.266558	0.00164072
prot440	P05543	SERPINA7	prot1680	Q9BZC7-2	ABCA2	-0.266558	0.00164075
prot665	P16949	STMN1	prot1118	Q06481	APLP2	0.266557	0.00164084
prot232	O95158	NXPH4	prot363	P02749	APOH	-0.266556	0.00164086
prot1098	Q02487-2	DSC2	prot1680	Q9BZC7-2	ABCA2	0.266556	0.00164091
prot85	O14594	NCAN	prot1209	Q14393-2	GAS6	0.266556	0.00164092
prot336	P01861	IGHG4	prot1408	Q7Z7M0	MEGF8	-0.266554	0.001641
prot426	P05090	APOD	prot1239	Q15223	NECTIN1	-0.266554	0.00164101
prot776	P25774-2	CTSS	prot1983	A0A0J9YY99	A0A0J9YY99	0.266553	0.00164112
prot306	P01344	IGF2	prot1862	Q9UJJ9	GNPTG	0.266552	0.00164114
prot125	O43493-2	TGOLN2	prot307	P01591	JCHAIN	-0.266552	0.00164119
prot503	P08603	CFH	prot863	P36980-2	FHR2	0.266551	0.00164124
prot730	A0A140TA41	TNXB	prot747	P23083	IGHV12	-0.26655	0.00164128
prot149	O60279	SUSD5	prot1007	P60709	ACTB	0.26655	0.00164133
prot883	P42785	PRCP	prot952	A0A087X240	EFNA5	0.266549	0.00164137
prot860	F5H5Q2	ACVR1B	prot1146	Q12805-2	FBLN3	0.266544	0.00164168
prot1128	Q08345	DDR1	prot1386	Q6ZRP7	QSOX2	0.266542	0.00164185
prot1071	P80748	IGLV321	prot1509	Q8TAG5-2	VSTM2A	-0.266541	0.0016419
prot612	P13796	LCP1	prot2013	F5GY80	C8B	0.266541	0.0016419
prot1370	Q6UX72	B3GNT9	prot1897	Q9UNW1	MINPP1	0.266537	0.00164217
prot499	P08572	COL4A2	prot1520	Q8WUJ3	CEMIP	0.266537	0.00164217
prot450	P06331	IGHV434	prot1958	V9HW75	NUCB2	-0.266537	0.00164219
prot581	P12109	COL6A1	prot856	P36222	CHI3L1	-0.266537	0.00164221
prot765	P24592	IGFBP6	prot1101	Q02818	NUCB1	-0.266537	0.00164223
prot212	O94760	DDAH1	prot268	P00488	F13A1	-0.266535	0.00164232
prot815	P30530-2	AXL	prot1024	P61626	LYZ	-0.266535	0.00164235
prot306	P01344	IGF2	prot1781	Q9NT99	LRRC4B	-0.266534	0.00164242
prot735	A0A087X1J7	GPX3	prot750	P23284	PPIB	0.266533	0.0016425
prot732	P22303	ACHE	prot882	E9PF59	DPP6	0.26653	0.00164268
prot754	P23468	PTPRD	prot1850	Q9UHL4	DPP7	0.26653	0.00164269
prot482	P07900	HSP90AA1	prot653	H0YDW7	CD44	0.266529	0.00164274
prot1449	Q8IWY4	SCUBE1	prot1520	Q8WUJ3	CEMIP	0.266528	0.00164282
prot98	O15031	PLXNB2	prot1164	Q13332-3	PTPRS	0.266528	0.00164282
prot329	P01782	IGHV39	prot1196	Q14019	COTL1	-0.266527	0.00164286
prot51	A6NLU5	VSTM2B	prot195	O75493	CA11	0.266527	0.00164289
prot683	P18669	PGAM1	prot1941	Q9UFM8	NPTN	0.266525	0.00164305
prot499	P08572	COL4A2	prot1933	Q9Y5I4	PCDHAC2	0.266524	0.00164312
prot501	P08581	MET	prot1587	Q96HD1	CRELD1	0.266522	0.0016432
prot11	A0A075B6S5	IGKV127	prot115	O43157-2	PLXNB1	-0.266521	0.00164331
prot653	H0YDW7	CD44	prot1190	E7EUF1	ENPP2	0.266515	0.0016437
prot985	P55291	CDH15	prot1100	Q02809	PLOD1	0.266515	0.00164371
prot1148	Q12841	FSTL1	prot1845	Q9UHC6	CNTNAP2	-0.266514	0.0016438
prot268	P00488	F13A1	prot355	P02679	FGG	0.26651	0.00164402
prot515	P09382	LGALS1	prot1946	Q9Y6N6	LAMC3	0.26651	0.00164405
prot1656	Q9BUJ0	ABHD14A	prot2037	R4GMM8	ROBO2	0.266509	0.00164411
prot45	A2NJV5	IGKV229	prot1084	P98172	EFNB1	-0.266506	0.00164432
prot372	P02766	TTR	prot1158	Q13217	DNAJC3	0.266506	0.00164433
prot308	P01594	IGKV133	prot830	P33151	CDH5	0.266503	0.00164454
prot499	P08572	COL4A2	prot1553	Q92854	SEMA4D	0.266501	0.00164466
prot391	P04066	FUCA1	prot1782	Q9NTU7	CBLN4	0.2665	0.00164471
prot978	P55268	LAMB2	prot1627	Q99784	OLFM1	0.2665	0.00164474
prot61	O00264	PGRMC1	prot159	O60568	PLOD3	0.2665	0.00164475
prot999	R4GMM9	NXPH1	prot1802	Q9NZ94-3	NLGN3	0.266499	0.00164482
prot378	P02790	HPX	prot668	P17174	GOT1	-0.266493	0.0016452
prot1120	Q06830	PRDX1	prot1130	Q08431	MFGE8	0.266493	0.00164523
prot746	P22897	MRC1	prot1874	Q9UKU9	ANGPTL2	0.266492	0.00164532
prot876	P40926	MDH2	prot1327	Q5VSG8	MANEAL	0.266492	0.00164533
prot757	P23471-2	PTPRZ1	prot1078	P98095-2	FBLN2	0.26649	0.00164544
prot426	P05090	APOD	prot1641	Q9BQT9	CLSTN3	-0.266487	0.00164567
prot328	P01780	IGHV37	prot481	P07858	CTSB	-0.266483	0.00164589
prot639	P15169	CPN1	prot883	P42785	PRCP	-0.266483	0.00164593
prot1451	Q8IXL6	FAM20C	prot1530	Q8WYK1	CNTNAP5	0.266483	0.00164595
prot1603	Q96NZ9	PRAP1	prot1890	Q9UMF0	ICAM5	-0.26648	0.0016461
prot293	P01042	KNG1	prot861	P36955	SERPINF1	-0.26648	0.00164615
prot828	P32004-3	L1CAM	prot842	P35442	THBS2	-0.26648	0.00164615
prot668	P17174	GOT1	prot1316	Q5JRA6-2	MIA3	0.266479	0.00164622
prot1371	Q6UX73-2	C16orf89	prot1890	Q9UMF0	ICAM5	0.266478	0.00164624
prot244	O95467	GNAS	prot1928	Q9Y5F6	PCDHGC5	0.266478	0.00164626
prot1117	H0YNK6	TYRO3	prot1926	A0A087X054	HYOU1	0.266478	0.00164629
prot421	P05026-2	AT1B1	prot1737	Q9HBR0	SLC38A10	0.266477	0.00164635
prot305	P01303	NPY	prot1295	Q29963	HLAC	0.266475	0.00164647
prot20	A0A0B4J1V0	IGHV315	prot567	P11047	LAMC1	-0.266474	0.00164651
prot590	P12318-2	FCGR2A	prot1291	Q16849	PTPRN	0.266474	0.00164656
prot641	P15291-2	B4GT1	prot1948	Q9Y6N8	CDH10	0.266474	0.00164656
prot175	E7EWD3	ADAM23	prot1344	A0A0G2JM94	LAIR1	0.266473	0.00164663
prot554	P10599	TXN	prot1962	A0A087X1V2	NCAM1	0.266472	0.00164671
prot16	A0A0A0MS15	IGHV349	prot93	O14793	MSTN	-0.26647	0.00164684
prot208	O75976	CPD	prot918	P49257	LMAN1	0.266469	0.00164686
prot168	O60888-3	CUTA	prot1550	Q92823-2	NRCAM	0.266467	0.00164702
prot749	P23142-4	FBLN1	prot1609	Q96PX8	SLITRK1	0.266465	0.00164714
prot109	O15354	GPR37	prot1172	Q13444-10	ADAM15	0.266465	0.00164718
prot302	P01213	PDYN	prot1662	F8VZI9	FAIM2	0.266464	0.00164725
prot1176	A0A1B0GTP7	ASAH1	prot1438	Q8IV08	PLD3	0.266463	0.0016473
prot652	P16035	TIMP2	prot746	P22897	MRC1	0.266463	0.0016473
prot291	Q5H9A7	TIMP1	prot1806	Q9NZP8	C1RL	0.266461	0.0016474
prot1092	Q01469	FABP5	prot1098	Q02487-2	DSC2	0.26646	0.00164754
prot69	F8W785	GOLIM4	prot860	F5H5Q2	ACVR1B	0.266459	0.00164758
prot281	P00748	F12	prot1325	Q5T848	GPR158	-0.266457	0.00164771
prot272	P00558	PGK1	prot295	A9UJN9	PDGFB	0.266456	0.00164776
prot1859	Q9UJ99	CDH22	prot1898	Q9UP79	ADAMTS8	0.266456	0.00164779
prot1608	Q96PQ0	SORCS2	prot2005	E7ESV6	ADGRL3	0.266455	0.00164782
prot878	P41222	PTGDS	prot1372	Q6UXB8	PI16	0.266455	0.00164783
prot53	B9A064	IGLL5	prot725	P21810	BGN	-0.266454	0.00164792
prot388	P04004	VTN	prot896	I3L0N3	NSF	-0.266453	0.00164801
prot137	O43827	ANGPTL7	prot1620	Q99574	SERPINI1	-0.266452	0.00164804
prot1707	Q5T123	SH3BGRL3	prot1967	A0A0B4J2B5	IGHV3OR169	-0.266452	0.00164804
prot1353	Q6P4E1-5	CASC4	prot1958	V9HW75	NUCB2	0.266452	0.00164808
prot468	E9PEK4	CSF1R	prot1246	Q15375-4	EPHA7	0.26645	0.0016482
prot335	P01860	IGHG3	prot630	P14625	HSP90B1	-0.26645	0.00164822
prot248	O95502	NPTXR	prot1079	P98153-3	IDD	0.266449	0.00164824
prot1665	Q9BX67	JAM3	prot1790	Q9NY47-2	CACNA2D2	0.266449	0.00164828
prot204	A0A1B0GVB9	ATP6AP2	prot1180	Q13557-8	CAMK2D	0.266447	0.00164841
prot93	O14793	MSTN	prot1199	Q14114-3	LRP8	0.266447	0.00164841
prot216	O94772	LY6H	prot1619	Q99538	LGMN	-0.266437	0.00164908
prot1114	Q05707-2	COL14A1	prot1537	Q92520	FAM3C	0.266436	0.00164919
prot1176	A0A1B0GTP7	ASAH1	prot1201	Q14126	DSG2	0.266433	0.00164937
prot644	E7ENM0	ELN	prot1067	P80108	GPLD1	-0.266432	0.00164945
prot779	P26992	CNTFR	prot1790	Q9NY47-2	CACNA2D2	0.266431	0.0016495
prot748	P23142	FBLN1	prot1269	Q16288-2	NTRK3	-0.26643	0.00164958
prot1114	Q05707-2	COL14A1	prot1926	A0A087X054	HYOU1	0.266429	0.00164964
prot619	P14174	MIF	prot1494	Q8NCL4	GALNT6	0.266428	0.00164971
prot1278	Q16620-2	NTRK2	prot1970	A0A0C4DH35	IGHV335	-0.266424	0.00165001
prot4	A0A075B6I9	IGLV746	prot1474	Q8N3T6	TMEM132C	-0.266422	0.00165012
prot208	O75976	CPD	prot795	P29218	IMPA1	0.266422	0.00165012
prot498	P08571	CD14	prot1308	Q53RD9	FBLN7	0.26642	0.00165028
prot436	S4R371	FABP3	prot493	P08253	MMP2	0.26642	0.0016503
prot800	P29622	SERPINA4	prot1406	Q7Z7G0	ABI3BP	0.266419	0.00165037
prot1212	Q14515	SPARCL1	prot1561	A0A0U1RR20	PRG4	-0.266419	0.00165037
prot271	P00533-4	EGFR	prot281	P00748	F12	-0.266418	0.00165041
prot81	O14498	ISLR	prot471	P07357	C8A	-0.266416	0.00165055
prot493	P08253	MMP2	prot905	P48061-2	CXCL12	0.266414	0.00165069
prot1275	Q16568	CARTPT	prot1342	Q6EMK4	VASN	0.266413	0.00165073
prot85	O14594	NCAN	prot436	S4R371	FABP3	0.266413	0.00165074
prot262	P00338	LDHA	prot1158	Q13217	DNAJC3	0.266413	0.00165078
prot244	O95467	GNAS	prot1227	Q14C87	TMEM132D	0.266412	0.00165085
prot372	P02766	TTR	prot928	F8W1B7	MMP14	0.266412	0.00165085
prot328	P01780	IGHV37	prot964	E9PG71	EPHA4	-0.266411	0.00165087
prot541	P0DOY3	IGLC3	prot1115	Q05996-2	ZP2	-0.266411	0.00165088
prot499	P08572	COL4A2	prot1684	A0A0A0MR20	CNTNAP4	0.266411	0.00165091
prot1092	Q01469	FABP5	prot1751	Q9HDB5-4	NRXN3	0.26641	0.00165094
prot557	P10643	C7	prot1023	P61604	HSPE1	-0.266406	0.00165124
prot1148	Q12841	FSTL1	prot1422	F5GZZ9	CD163	0.266404	0.0016514
prot16	A0A0A0MS15	IGHV349	prot877	U3KQG5	CD200	-0.266403	0.00165145
prot216	O94772	LY6H	prot436	S4R371	FABP3	0.266402	0.00165152
prot1495	Q8NCW5-2	NNRE	prot1561	A0A0U1RR20	PRG4	-0.266402	0.00165152
prot1963	A0A096LPE2	SAA2-SAA4	prot1991	A0A1W2PQ11	CNTN2	-0.266401	0.00165161
prot482	P07900	HSP90AA1	prot1275	Q16568	CARTPT	-0.2664	0.00165164
prot584	P12111	COL6A3	prot1683	Q9BZR6	RTN4R	-0.266398	0.00165179
prot1538	Q92563	SPOCK2	prot1693	Q9GZX9	TWSG1	0.266398	0.00165181
prot1062	P78417	GSTO1	prot1708	Q9H2A7	CXCL16	0.266395	0.00165199
prot71	O00468-6	AGRN	prot472	P07358	C8B	-0.266391	0.00165229
prot1079	P98153-3	IDD	prot1493	Q8NCC3	PLA2G15	0.266391	0.00165231
prot208	O75976	CPD	prot1859	Q9UJ99	CDH22	0.266389	0.00165239
prot216	O94772	LY6H	prot1721	Q9H4D0	CLSTN2	0.266389	0.0016524
prot293	P01042	KNG1	prot1135	Q09328	MGAT5	-0.266389	0.00165242
prot618	P14151	SELL	prot692	P19652	ORM2	0.266388	0.00165247
prot324	P01721	IGLV657	prot1386	Q6ZRP7	QSOX2	-0.266386	0.00165263
prot619	P14174	MIF	prot1730	Q9H8L6	MMRN2	0.266383	0.00165281
prot465	P07225	PROS1	prot1666	Q9BXJ3	C1QTNF4	-0.266374	0.00165348
prot268	P00488	F13A1	prot1842	Q9UGM5	FETUB	0.266369	0.0016538
prot1256	Q15768	EFNB3	prot1603	Q96NZ9	PRAP1	-0.266365	0.00165409
prot1541	Q92673	SORL1	prot1822	Q9P2E7-2	PCDH10	0.266365	0.00165411
prot711	P20916-2	MAG	prot1880	Q9ULF5	SLC39A10	0.266363	0.00165421
prot1107	Q04721	NOTCH2	prot1546	Q92752	TNR	0.266363	0.00165422
prot308	P01594	IGKV133	prot1592	A0A087WSY5	CPB2	0.266363	0.00165425
prot1114	Q05707-2	COL14A1	prot1755	Q9NPD7	NRN1	0.266362	0.00165429
prot783	P27797	CALR	prot1708	Q9H2A7	CXCL16	0.26636	0.00165446
prot785	P27918	CFP	prot1634	Q99983	OMD	-0.266359	0.00165451
prot498	P08571	CD14	prot760	P23528	CFL1	0.266357	0.00165466
prot61	O00264	PGRMC1	prot771	P25311	AZGP1	-0.266356	0.00165469
prot468	E9PEK4	CSF1R	prot1646	Q9BRK5	SDF4	0.266355	0.00165474
prot1362	Q6UWH4-2	GASK1B	prot2020	G3XAK1	MST1	-0.266354	0.00165483
prot1033	P62258	YWHAE	prot1704	Q9H1U4	MEGF9	0.266353	0.00165492
prot1138	Q10469	MGAT2	prot1727	Q9H741	C12orf49	0.266352	0.00165501
prot570	P11142	HSPA8	prot1497	Q8NES3	LFNG	0.266349	0.0016552
prot516	P09417	QDPR	prot952	A0A087X240	EFNA5	0.266348	0.00165523
prot1751	Q9HDB5-4	NRXN3	prot1768	Q9NRN5	OLFML3	0.266348	0.00165524
prot587	P12259	F5	prot1609	Q96PX8	SLITRK1	-0.266348	0.00165529
prot1145	Q12797-10	ASPH	prot1965	A0A0A0MTQ4	RGMA	0.266347	0.00165533
prot462	P07195	LDHB	prot551	P10451-3	SPP1	0.266343	0.00165562
prot561	P10721-2	KIT	prot1359	Q6UVK1	CSPG4	0.266342	0.00165569
prot1135	Q09328	MGAT5	prot1400	Q7Z5A7-2	TAFA5	0.266338	0.00165595
prot503	P08603	CFH	prot1993	B4DPQ0	C1R	0.266338	0.00165596
prot66	O00391	QSOX1	prot808	P30086	PEBP1	-0.266338	0.00165598
prot129	O43529	CHST10	prot271	P00533-4	EGFR	0.266337	0.001656
prot43	A0M8Q6	IGLC7	prot1187	Q13740-2	ALCAM	-0.266336	0.00165609
prot582	P12110	COL6A2	prot1619	Q99538	LGMN	0.266336	0.00165611
prot352	P02656	APOC3	prot1921	Q9Y2T3	GDA	-0.266334	0.00165622
prot2	A0A075B6I0	IGLV861	prot1822	Q9P2E7-2	PCDH10	-0.266333	0.00165629
prot213	O94766	B3GAT3	prot566	P11021	HSPA5	0.266332	0.00165634
prot1039	P62937	PPIA	prot1759	Q9NPR2-2	SEM4B	0.266329	0.0016566
prot443	P05937	CALB1	prot1361	Q6UW01	CBLN3	0.266325	0.00165684
prot1848	Q9UHG3	PCYOX1	prot2025	H3BLU2	LSAMP	0.266324	0.0016569
prot874	P40189	IL6ST	prot1597	Q96KG7	MEGF10	0.266322	0.00165706
prot1819	Q9P232	CNTN3	prot1849	Q9UHI8	ADAMTS1	0.266322	0.00165708
prot201	O75711	SCRG1	prot1454	B1AN15	KIAA0319L	0.266321	0.00165711
prot347	P02462-2	COL4A1	prot952	A0A087X240	EFNA5	0.26632	0.00165721
prot466	P07237	P4HB	prot1895	Q9UN70	PCDHGC3	0.266318	0.00165732
prot244	O95467	GNAS	prot2040	X6RKN2	NFASC	0.266318	0.00165734
prot708	P20827	EFNA1	prot1567	Q969P0-3	IGSF8	0.266318	0.00165737
prot1107	Q04721	NOTCH2	prot1585	Q96GW7	BCAN	0.266317	0.00165744
prot889	E7EQM8	DCC	prot1078	P98095-2	FBLN2	0.266316	0.00165749
prot285	P01009	SERPINA1	prot843	P35443	THBS4	-0.266312	0.00165774
prot1845	Q9UHC6	CNTNAP2	prot1907	Q9Y240	CLEC11A	0.266303	0.00165839
prot1199	Q14114-3	LRP8	prot1372	Q6UXB8	PI16	-0.266303	0.00165842
prot313	P01619	IGKV320	prot1499	Q8NFT8	DNER	-0.266301	0.0016585
prot578	P11717	IGF2R	prot1904	Q9UQM7	CAMK2A	0.2663	0.0016586
prot1062	P78417	GSTO1	prot1749	Q9HCU4	CELSR2	0.2663	0.00165861
prot1209	Q14393-2	GAS6	prot1328	A0A0A0MQY7	CACHD1	0.266298	0.00165876
prot368	Q5VY30	RBP4	prot1556	Q92896	GLG1	-0.266296	0.0016589
prot1180	Q13557-8	CAMK2D	prot1376	Q6UXK2	ISLR2	0.266295	0.00165894
prot1115	Q05996-2	ZP2	prot1511	Q8TCZ2	CD99L2	0.266293	0.00165905
prot197	O75509	TNFRSF21	prot565	P10909-4	CLUS	-0.266291	0.00165921
prot45	A2NJV5	IGKV229	prot1277	Q16610	ECM1	-0.266291	0.00165923
prot1505	Q8NHP8	PLBD2	prot2031	M0QZL2	MEGF8	0.26629	0.00165931
prot1608	Q96PQ0	SORCS2	prot1722	Q9H4F8	SMOC1	0.266289	0.00165938
prot832	P34059	GALNS	prot2038	V9GYM3	APOA2	-0.266288	0.00165945
prot12	A0A087WSY6	IGKV3D15	prot266	P00441	SOD1	0.266287	0.00165946
prot275	P00738	HP	prot1742	Q5VT82	PCDH9	-0.266286	0.00165956
prot783	P27797	CALR	prot1945	Q9Y696	CLIC4	0.266284	0.00165968
prot76	D6RHI9	RNASET2	prot1800	Q9NZ53	PODXL2	-0.266284	0.0016597
prot590	P12318-2	FCGR2A	prot1422	F5GZZ9	CD163	0.266284	0.0016597
prot477	P07602	PSAP	prot1092	Q01469	FABP5	0.266283	0.00165975
prot657	P16152	CBR1	prot1936	Q9Y5Y7	LYVE1	0.266283	0.00165981
prot149	O60279	SUSD5	prot1912	Q9Y279-2	VSIG4	0.266281	0.00165992
prot1192	Q13867	BLMH	prot1849	Q9UHI8	ADAMTS1	0.266279	0.00166007
prot523	P09603	CSF1	prot935	B1AKY9	ATP1A2	0.266277	0.0016602
prot460	P07093-2	SERPINE2	prot860	F5H5Q2	ACVR1B	0.266277	0.00166021
prot471	P07357	C8A	prot1413	Q86SR1	GALNT10	-0.266275	0.00166033
prot91	O14786	NRP1	prot1362	Q6UWH4-2	GASK1B	0.266275	0.00166034
prot272	P00558	PGK1	prot386	P03973	SLPI	-0.266268	0.00166085
prot619	P14174	MIF	prot1178	Q13554-7	CAMK2B	0.266267	0.00166088
prot294	P01042-2	KNG1	prot1361	Q6UW01	CBLN3	-0.266266	0.00166094
prot310	P01599	IGKV117	prot1283	C9JTE0	MOG	-0.266266	0.00166094
prot234	O95185-2	UNC5C	prot1702	Q9H173	SIL1	0.266265	0.00166103
prot829	P32119	PRDX2	prot866	P37837	TALDO1	0.266262	0.0016612
prot208	O75976	CPD	prot1970	A0A0C4DH35	IGHV335	-0.266261	0.0016613
prot890	P43234	CTSO	prot1595	Q96JF0	ST6GAL2	0.266261	0.00166132
prot1618	Q99523	SORT1	prot1763	A0A0C4DFP6	CRTAC1	0.26626	0.00166139
prot504	P08637	FCGR3A	prot1554	Q92859-3	NEO1	-0.266259	0.00166147
prot1758	Q9NPH3-2	IL1RAP	prot1889	Q9UM47	NOTCH3	-0.266257	0.00166159
prot287	P01019	AGT	prot322	P01717	IGLV325	-0.266256	0.00166164
prot472	P07358	C8B	prot1400	Q7Z5A7-2	TAFA5	-0.266256	0.00166168
prot532	P0C0L4	C4A	prot1306	Q53EL9-3	SEZ6	-0.266254	0.00166177
prot271	P00533-4	EGFR	prot286	P01011	SERPINA3	-0.266254	0.0016618
prot7	A0A075B6K4	IGLV310	prot1003	P60174-1	TPI1	-0.266253	0.00166187
prot981	J3KRI5	CDH8	prot1146	Q12805-2	FBLN3	-0.266248	0.0016622
prot988	E9PLK3	NPEPPS	prot1115	Q05996-2	ZP2	0.266248	0.00166222
prot43	A0M8Q6	IGLC7	prot329	P01782	IGHV39	0.266246	0.00166232
prot554	P10599	TXN	prot711	P20916-2	MAG	0.266246	0.00166238
prot928	F8W1B7	MMP14	prot1834	Q9UBX1	CTSF	0.266243	0.00166256
prot244	O95467	GNAS	prot1800	Q9NZ53	PODXL2	0.266242	0.00166262
prot578	P11717	IGF2R	prot877	U3KQG5	CD200	0.266241	0.00166268
prot302	P01213	PDYN	prot375	G3V0E5	TFRC	0.26624	0.00166279
prot1269	Q16288-2	NTRK3	prot1740	Q9HC38-2	GLOD4	0.266238	0.00166293
prot322	P01717	IGLV325	prot1104	Q03167-2	TGFBR3	-0.266235	0.00166314
prot639	P15169	CPN1	prot1740	Q9HC38-2	GLOD4	-0.266235	0.00166315
prot146	O60242	ADGRB3	prot278	P00742	F10	-0.266234	0.0016632
prot272	P00558	PGK1	prot2005	E7ESV6	ADGRL3	0.266233	0.00166327
prot838	P35052	GPC1	prot1024	P61626	LYZ	-0.26623	0.00166348
prot322	P01717	IGLV325	prot1411	Q86SF2	GALNT7	-0.266228	0.00166361
prot291	Q5H9A7	TIMP1	prot985	P55291	CDH15	-0.266228	0.00166363
prot514	P09211	GSTP1	prot1128	Q08345	DDR1	0.266226	0.00166375
prot856	P36222	CHI3L1	prot1232	Q15063	POSTN	0.266221	0.00166407
prot1312	Q5BLP8	C4orf48	prot1634	Q99983	OMD	-0.26622	0.00166419
prot242	O95445	APOM	prot528	P09871	C1S	-0.266217	0.00166435
prot292	P01034	CST3	prot1116	Q06033-2	ITIH3	-0.266215	0.00166449
prot396	A0A0A0MSC4	PDGFA	prot1219	Q14697	GANAB	0.266215	0.00166453
prot1635	Q99985	SEMA3C	prot1859	Q9UJ99	CDH22	0.266212	0.00166475
prot350	K7ERI9	APOC1	prot400	P04180	LCAT	-0.266209	0.00166491
prot1199	Q14114-3	LRP8	prot1889	Q9UM47	NOTCH3	0.266208	0.00166497
prot289	P01024	C3	prot392	P04070	PROC	0.266206	0.00166511
prot70	O00462	MANBA	prot1278	Q16620-2	NTRK2	0.266204	0.00166525
prot1561	A0A0U1RR20	PRG4	prot1592	A0A087WSY5	CPB2	0.266203	0.00166533
prot274	P00734	F2	prot1145	Q12797-10	ASPH	-0.266201	0.00166548
prot1092	Q01469	FABP5	prot1411	Q86SF2	GALNT7	0.266201	0.00166549
prot499	P08572	COL4A2	prot896	I3L0N3	NSF	0.2662	0.00166558
prot1041	P62993	GRB2	prot1064	P78509	RELN	0.266198	0.00166569
prot426	P05090	APOD	prot1996	B7ZKJ8	ITIH4	0.266197	0.00166575
prot228	O94985	CLSTN1	prot893	P45877	PPIC	0.266197	0.00166577
prot229	O94991	SLITRK5	prot481	P07858	CTSB	0.266196	0.00166581
prot1294	Q24JP5	TMEM132A	prot1977	A0A0G2JRQ6	A0A0G2JRQ6	-0.266196	0.00166585
prot1585	Q96GW7	BCAN	prot1662	F8VZI9	FAIM2	0.266195	0.0016659
prot105	O15230	LAMA5	prot176	B4DKD2	ADAM11	0.266194	0.00166594
prot524	P09619	PDGFRB	prot1488	Q8NBJ4-2	GOLM1	0.266194	0.00166597
prot294	P01042-2	KNG1	prot1199	Q14114-3	LRP8	-0.266192	0.00166612
prot601	P13521	SCG2	prot1032	P61981	YWHAG	0.266191	0.00166621
prot1182	Q13634-2	CDH18	prot1983	A0A0J9YY99	A0A0J9YY99	-0.266189	0.00166632
prot896	I3L0N3	NSF	prot1135	Q09328	MGAT5	0.266188	0.00166638
prot1070	P80723	BASP1	prot1711	Q9H2X0	CHRD	0.266187	0.00166645
prot1338	Q68BL7-3	OLFML2A	prot1994	B4E1Z4	AL645922.1	-0.266184	0.0016667
prot743	P22748	CA4	prot1666	Q9BXJ3	C1QTNF4	0.266182	0.00166683
prot668	P17174	GOT1	prot1135	Q09328	MGAT5	0.26618	0.00166698
prot443	P05937	CALB1	prot1933	Q9Y5I4	PCDHAC2	0.266179	0.00166701
prot1447	Q8IWV2	CNTN4	prot1587	Q96HD1	CRELD1	0.266178	0.00166711
prot695	P19835	CEL	prot1536	Q92485	SMPDL3B	-0.266178	0.00166713
prot1026	P61769	B2M	prot1078	P98095-2	FBLN2	-0.266174	0.00166738
prot1949	Q9Y6R7	FCGBP	prot2031	M0QZL2	MEGF8	-0.266174	0.0016674
prot531	P09972	ALDOC	prot590	P12318-2	FCGR2A	0.266173	0.00166746
prot862	P36957	DLST	prot1857	Q9UIW2	PLXNA1	0.266171	0.00166759
prot830	P33151	CDH5	prot875	P40925	MDH1	-0.26617	0.00166768
prot1740	Q9HC38-2	GLOD4	prot1860	Q9UJA9	ENPP5	0.266169	0.00166771
prot1759	Q9NPR2-2	SEM4B	prot1860	Q9UJA9	ENPP5	0.266168	0.00166776
prot232	O95158	NXPH4	prot305	P01303	NPY	0.266166	0.00166793
prot400	P04180	LCAT	prot455	P06733	ENO1	0.266165	0.00166802
prot1623	Q99674	CGREF1	prot1997	C9J2H1	ITIH5	0.266164	0.00166808
prot208	O75976	CPD	prot891	P43251-4	BTD	0.266164	0.0016681
prot1565	Q93091	RNASE6	prot1569	F8WDW9	ESAM	0.266162	0.00166818
prot371	P02765	AHSG	prot498	P08571	CD14	-0.266161	0.00166829
prot88	O14672	ADAM10	prot1765	Q9NQX7-2	ITM2C	0.266157	0.00166859
prot71	O00468-6	AGRN	prot422	P05060	CHGB	0.266156	0.00166866
prot477	P07602	PSAP	prot712	P20933	AGA	0.266155	0.00166869
prot229	O94991	SLITRK5	prot275	P00738	HP	-0.266154	0.00166878
prot1286	Q16706	MAN2A1	prot1590	Q96ID5	IGSF21	0.266151	0.001669
prot7	A0A075B6K4	IGLV310	prot351	A0A024R0T9	APOC2	0.266148	0.00166921
prot272	P00558	PGK1	prot1710	Q9H2E6	SEMA6A	0.266148	0.00166922
prot347	P02462-2	COL4A1	prot1342	Q6EMK4	VASN	0.266148	0.00166922
prot176	B4DKD2	ADAM11	prot708	P20827	EFNA1	0.266146	0.00166933
prot256	O95965	ITGBL1	prot712	P20933	AGA	0.266146	0.00166935
prot800	P29622	SERPINA4	prot1120	Q06830	PRDX1	-0.266144	0.00166944
prot353	P02671	FGA	prot916	P48745	CCN3	-0.266144	0.00166949
prot105	O15230	LAMA5	prot892	P43652	AFM	-0.266143	0.0016695
prot615	E9PNW4	AL049629.2	prot829	P32119	PRDX2	0.266142	0.00166961
prot449	P06312	IGKV41	prot1768	Q9NRN5	OLFML3	-0.266141	0.0016697
prot1580	Q96FE5-2	LINGO1	prot1944	Q9Y653-2	ADGRG1	0.266139	0.00166979
prot678	P18065	IGFBP2	prot1514	Q8TDQ0-2	HAVR2	0.266139	0.00166984
prot852	P35858	IGFALS	prot1387	Q6ZSJ9	SHISA6	-0.266135	0.00167009
prot749	P23142-4	FBLN1	prot1239	Q15223	NECTIN1	0.266135	0.00167011
prot1416	Q86TY3-2	CN037	prot1777	Q9NSC7	ST6GALNAC1	0.266134	0.00167013
prot630	P14625	HSP90B1	prot952	A0A087X240	EFNA5	0.266134	0.00167016
prot212	O94760	DDAH1	prot2020	G3XAK1	MST1	-0.266134	0.00167018
prot308	P01594	IGKV133	prot1609	Q96PX8	SLITRK1	-0.266133	0.00167021
prot498	P08571	CD14	prot890	P43234	CTSO	0.26613	0.00167047
prot318	P01703	IGLV140	prot410	P04406	GAPDH	-0.266129	0.00167048
prot103	O15197-3	EPHB6	prot1135	Q09328	MGAT5	0.266129	0.00167052
prot1424	Q86VZ4	LRP11	prot1653	Q9BTY2	FUCA2	0.266128	0.00167061
prot860	F5H5Q2	ACVR1B	prot1418	Q86UN2	RTN4RL1	0.266126	0.00167076
prot620	P14207	FOLR2	prot1501	Q8NFZ4	NLGN2	-0.266125	0.00167079
prot1386	Q6ZRP7	QSOX2	prot1541	Q92673	SORL1	0.266123	0.00167091
prot269	P00492	HPRT1	prot1541	Q92673	SORL1	0.266122	0.00167102
prot1572	Q96BZ4	PLD4	prot1722	Q9H4F8	SMOC1	0.266122	0.00167104
prot765	P24592	IGFBP6	prot1556	Q92896	GLG1	-0.266121	0.00167107
prot1079	P98153-3	IDD	prot1119	Q06828	FMOD	-0.26612	0.00167116
prot69	F8W785	GOLIM4	prot1555	Q92876	KLK6	0.266118	0.0016713
prot1258	Q15818	NPTX1	prot1646	Q9BRK5	SDF4	0.266116	0.00167145
prot88	O14672	ADAM10	prot455	P06733	ENO1	0.266111	0.00167177
prot277	P00740-2	F9	prot1120	Q06830	PRDX1	-0.26611	0.00167182
prot197	O75509	TNFRSF21	prot1139	Q10471	GALNT2	0.26611	0.00167187
prot512	P09104	ENO2	prot1147	Q12805-5	FBLN3	-0.266109	0.00167192
prot1337	Q658N2	WSCD1	prot1880	Q9ULF5	SLC39A10	0.266107	0.00167208
prot285	P01009	SERPINA1	prot1722	Q9H4F8	SMOC1	-0.266104	0.00167226
prot450	P06331	IGHV434	prot1867	Q9UK55	SERPINA10	0.266103	0.00167237
prot184	O75173	ADAMTS4	prot1469	Q8N2S1-2	LTBP4	-0.266102	0.0016724
prot587	P12259	F5	prot1677	B7ZLJ8	SEZ6L	-0.2661	0.00167256
prot456	P06744	GPI	prot1064	P78509	RELN	0.2661	0.00167256
prot1169	Q13421-4	MSLN	prot1737	Q9HBR0	SLC38A10	0.2661	0.00167258
prot574	P11279	LAMP1	prot647	P15586	GNS	0.266099	0.00167259
prot963	F8W9W0	EPHA5	prot1199	Q14114-3	LRP8	0.266099	0.00167261
prot589	P12277	CKB	prot1265	Q15904	ATP6AP1	0.266099	0.00167261
prot848	P35613-2	BSG	prot879	P41271	NBL1	0.266097	0.00167277
prot105	O15230	LAMA5	prot874	P40189	IL6ST	0.266094	0.00167294
prot450	P06331	IGHV434	prot630	P14625	HSP90B1	-0.266093	0.00167304
prot91	O14786	NRP1	prot371	P02765	AHSG	-0.266092	0.0016731
prot1256	Q15768	EFNB3	prot1269	Q16288-2	NTRK3	0.266085	0.00167357
prot1327	Q5VSG8	MANEAL	prot1492	Q8NBS9	TXNDC5	0.266085	0.00167358
prot760	P23528	CFL1	prot975	P55083	MFAP4	-0.266083	0.00167376
prot338	P01876	IGHA1	prot456	P06744	GPI	-0.266082	0.00167384
prot1115	Q05996-2	ZP2	prot1192	Q13867	BLMH	0.26608	0.00167395
prot363	P02749	APOH	prot743	P22748	CA4	-0.266079	0.00167402
prot871	A0A087X0K0	COL15A1	prot1608	Q96PQ0	SORCS2	0.266078	0.00167406
prot559	P10645	CHGA	prot1145	Q12797-10	ASPH	0.266077	0.00167418
prot1728	Q9H7Y0	DIPK2B	prot1868	Q9UKB5	AJAP1	0.266076	0.00167424
prot125	O43493-2	TGOLN2	prot590	P12318-2	FCGR2A	0.266074	0.00167435
prot115	O43157-2	PLXNB1	prot324	P01721	IGLV657	-0.266074	0.00167439
prot683	P18669	PGAM1	prot1680	Q9BZC7-2	ABCA2	0.266072	0.00167453
prot441	P05546	SERPIND1	prot638	P15151-3	PVR	-0.26607	0.00167465
prot224	O94919	ENDOD1	prot479	P07711	CTSL	0.266069	0.00167472
prot1883	Q9ULL4	PLXNB3	prot1944	Q9Y653-2	ADGRG1	0.266069	0.00167474
prot385	P03952	KLKB1	prot1907	Q9Y240	CLEC11A	-0.266068	0.00167477
prot349	P02649	APOE	prot760	P23528	CFL1	0.266067	0.00167485
prot4	A0A075B6I9	IGLV746	prot1192	Q13867	BLMH	-0.266067	0.00167486
prot663	P16870-2	CBPE	prot1045	P63104	YWHAZ	0.266067	0.00167489
prot337	A0A087WYJ9	A0A087WYJ9	prot408	I3L145	SHBG	0.266066	0.00167491
prot1070	P80723	BASP1	prot1553	Q92854	SEMA4D	0.266066	0.00167492
prot307	P01591	JCHAIN	prot1822	Q9P2E7-2	PCDH10	-0.266065	0.00167498
prot1180	Q13557-8	CAMK2D	prot1287	Q16769	QPCT	0.266065	0.001675
prot401	P04196	HRG	prot890	P43234	CTSO	-0.266064	0.00167509
prot392	P04070	PROC	prot1007	P60709	ACTB	0.266062	0.00167517
prot1151	Q12907	LMAN2	prot1728	Q9H7Y0	DIPK2B	0.266061	0.00167526
prot459	P06865	HEXA	prot1603	Q96NZ9	PRAP1	0.266061	0.00167527
prot828	P32004-3	L1CAM	prot1370	Q6UX72	B3GNT9	0.266061	0.00167528
prot478	P07686	HEXB	prot785	P27918	CFP	-0.26606	0.00167536
prot107	O15240	VGF	prot1962	A0A087X1V2	NCAM1	0.266059	0.00167544
prot408	I3L145	SHBG	prot892	P43652	AFM	0.266058	0.00167546
prot373	P02774	GC	prot833	P34096	RNASE4	0.266058	0.00167548
prot393	P04075	ALDOA	prot1611	Q96RW7-2	HMCN1	0.266056	0.00167563
prot337	A0A087WYJ9	A0A087WYJ9	prot684	P19021	PAM	-0.266056	0.00167563
prot1933	Q9Y5I4	PCDHAC2	prot1946	Q9Y6N6	LAMC3	0.266055	0.00167567
prot882	E9PF59	DPP6	prot1502	Q8NFZ8	CADM4	0.266055	0.00167573
prot860	F5H5Q2	ACVR1B	prot1502	Q8NFZ8	CADM4	0.266054	0.00167577
prot92	O14791	APOL1	prot459	P06865	HEXA	-0.266054	0.00167579
prot1400	Q7Z5A7-2	TAFA5	prot1796	Q9NYQ8	FAT2	0.266053	0.00167586
prot1003	P60174-1	TPI1	prot1732	Q9HAT2	SIAE	0.266051	0.00167599
prot71	O00468-6	AGRN	prot1471	A0A0C4DGI5	TAFA2	0.266051	0.00167601
prot831	P33908	MAN1A1	prot883	P42785	PRCP	0.266049	0.0016761
prot1045	P63104	YWHAZ	prot1975	A0A0G2JMB2	IGHA2	-0.266047	0.00167627
prot959	P54289-2	CACNA2D1	prot1796	Q9NYQ8	FAT2	0.266046	0.00167635
prot711	P20916-2	MAG	prot1850	Q9UHL4	DPP7	0.266045	0.00167637
prot1766	Q9NR34	MAN1C1	prot1874	Q9UKU9	ANGPTL2	0.266044	0.00167644
prot730	A0A140TA41	TNXB	prot1928	Q9Y5F6	PCDHGC5	0.266044	0.00167648
prot147	O60243	HS6ST1	prot1970	A0A0C4DH35	IGHV335	-0.266044	0.00167648
prot430	P05155	SERPING1	prot1800	Q9NZ53	PODXL2	0.266043	0.00167656
prot352	P02656	APOC3	prot1914	Q9Y287	ITM2B	-0.266043	0.00167657
prot528	P09871	C1S	prot590	P12318-2	FCGR2A	0.266041	0.00167668
prot308	P01594	IGKV133	prot1284	Q16658	FSCN1	-0.266038	0.00167691
prot1320	Q5KU26	COLEC12	prot1845	Q9UHC6	CNTNAP2	0.266037	0.00167696
prot440	P05543	SERPINA7	prot1344	A0A0G2JM94	LAIR1	-0.266034	0.00167715
prot1116	Q06033-2	ITIH3	prot1541	Q92673	SORL1	-0.266032	0.00167731
prot1729	Q9H8J5	MANSC1	prot1827	Q9UBG0	MRC2	0.266031	0.00167736
prot324	P01721	IGLV657	prot1759	Q9NPR2-2	SEM4B	-0.266031	0.0016774
prot766	P24593	IGFBP5	prot1570	Q96AQ6-2	PBXIP1	0.26603	0.00167745
prot1946	Q9Y6N6	LAMC3	prot1951	A0A024R6I7	SERPINA1	-0.26603	0.00167747
prot440	P05543	SERPINA7	prot1740	Q9HC38-2	GLOD4	-0.266028	0.00167758
prot677	A6XND0	IGFBP3	prot1509	Q8TAG5-2	VSTM2A	-0.266028	0.00167763
prot1566	Q969H8	MYDGF	prot1581	Q96FE7-4	PIK3IP1	0.266024	0.00167786
prot73	O00533	CHL1	prot1657	Q9BUN1	C1orf56	0.266022	0.00167802
prot551	P10451-3	SPP1	prot1138	Q10469	MGAT2	0.266021	0.0016781
prot490	P08185	SERPINA6	prot1039	P62937	PPIA	-0.26602	0.00167816
prot257	O95967	EFEMP2	prot1424	Q86VZ4	LRP11	-0.26602	0.00167817
prot111	O15400-2	STX7	prot1003	P60174-1	TPI1	0.266018	0.00167829
prot852	P35858	IGFALS	prot1859	Q9UJ99	CDH22	-0.266018	0.00167832
prot1062	P78417	GSTO1	prot1895	Q9UN70	PCDHGC3	0.266017	0.00167838
prot749	P23142-4	FBLN1	prot829	P32119	PRDX2	0.266017	0.00167839
prot337	A0A087WYJ9	A0A087WYJ9	prot677	A6XND0	IGFBP3	0.266014	0.00167861
prot2	A0A075B6I0	IGLV861	prot1361	Q6UW01	CBLN3	-0.266013	0.00167862
prot447	P06307	CCK	prot1386	Q6ZRP7	QSOX2	0.266012	0.00167872
prot1344	A0A0G2JM94	LAIR1	prot1495	Q8NCW5-2	NNRE	0.266011	0.00167878
prot175	E7EWD3	ADAM23	prot973	P55058	PLTP	0.266008	0.00167898
prot1130	Q08431	MFGE8	prot1176	A0A1B0GTP7	ASAH1	0.266006	0.00167913
prot244	O95467	GNAS	prot756	P23470-2	PTPRG	0.266006	0.00167915
prot1196	Q14019	COTL1	prot1646	Q9BRK5	SDF4	0.266006	0.00167915
prot195	O75493	CA11	prot982	P55287-2	CDH11	0.266005	0.00167922
prot109	O15354	GPR37	prot1268	Q16270	IGFBP7	-0.266004	0.00167928
prot539	P0DMQ5	INAFM2	prot859	P36871	PGM1	0.266002	0.00167943
prot412	P04433	IGKV311	prot561	P10721-2	KIT	-0.266002	0.00167943
prot346	P02461	COL3A1	prot779	P26992	CNTFR	-0.265998	0.00167969
prot941	P51888	PRELP	prot1239	Q15223	NECTIN1	-0.265996	0.00167984
prot733	P22304	IDS	prot1369	Q6UX71	PLXDC2	0.265994	0.00167997
prot1744	Q9HCB6	SPON1	prot1936	Q9Y5Y7	LYVE1	0.265991	0.00168019
prot115	O43157-2	PLXNB1	prot267	P00450	CP	-0.26599	0.00168026
prot561	P10721-2	KIT	prot1419	Q86UN3	RTN4RL2	0.26599	0.00168028
prot146	O60242	ADGRB3	prot310	P01599	IGKV117	-0.265988	0.0016804
prot137	O43827	ANGPTL7	prot741	P22692	IGFBP4	0.265987	0.00168047
prot893	P45877	PPIC	prot1817	Q9P121-4	NTM	0.265987	0.0016805
prot796	P29279-2	CTGF	prot1570	Q96AQ6-2	PBXIP1	0.265985	0.00168058
prot240	O95428	PAPLN	prot462	P07195	LDHB	0.265985	0.0016806
prot686	P19022	CDH2	prot856	P36222	CHI3L1	-0.265985	0.00168061
prot539	P0DMQ5	INAFM2	prot1827	Q9UBG0	MRC2	0.265985	0.00168063
prot561	P10721-2	KIT	prot1319	Q5JZY3-2	EPHA10	0.265982	0.00168083
prot1023	P61604	HSPE1	prot2038	V9GYM3	APOA2	-0.265981	0.00168089
prot275	P00738	HP	prot838	P35052	GPC1	-0.265981	0.0016809
prot1702	Q9H173	SIL1	prot1928	Q9Y5F6	PCDHGC5	0.265978	0.00168109
prot88	O14672	ADAM10	prot802	P29966	MARCKS	0.265977	0.00168117
prot692	P19652	ORM2	prot1098	Q02487-2	DSC2	-0.265976	0.00168123
prot1078	P98095-2	FBLN2	prot1721	Q9H4D0	CLSTN2	0.265976	0.00168126
prot749	P23142-4	FBLN1	prot1518	Q8TEU8	WFIKKN2	0.265976	0.00168128
prot800	P29622	SERPINA4	prot1967	A0A0B4J2B5	IGHV3OR169	0.265973	0.00168143
prot653	H0YDW7	CD44	prot1657	Q9BUN1	C1orf56	0.265973	0.00168149
prot290	P01031	C5	prot1406	Q7Z7G0	ABI3BP	0.265971	0.00168158
prot882	E9PF59	DPP6	prot1902	Q9UQ52	CNTN6	0.26597	0.00168168
prot1222	G3V3X5	LTBP2	prot1553	Q92854	SEMA4D	-0.26597	0.0016817
prot875	P40925	MDH1	prot1049	P68133	ACTA1	0.265968	0.0016818
prot337	A0A087WYJ9	A0A087WYJ9	prot778	P26572	MGAT1	-0.265964	0.00168206
prot1657	Q9BUN1	C1orf56	prot1877	A0A0D9SEP4	NRXN1	0.265964	0.00168213
prot333	P01857	IGHG1	prot383	P03950	ANG	0.265963	0.00168215
prot426	P05090	APOD	prot828	P32004-3	L1CAM	-0.265963	0.00168219
prot281	P00748	F12	prot1480	Q8N6C5-2	IGSF1	-0.26596	0.00168235
prot248	O95502	NPTXR	prot561	P10721-2	KIT	0.26596	0.00168239
prot1032	P61981	YWHAG	prot1129	Q08380	LGALS3BP	-0.265958	0.0016825
prot280	P00747	PLG	prot477	P07602	PSAP	-0.265956	0.00168268
prot320	P01714	IGLV319	prot933	A0A087WXM8	BCAM	-0.265952	0.00168292
prot270	P00505	GOT2	prot1474	Q8N3T6	TMEM132C	0.26595	0.00168306
prot952	A0A087X240	EFNA5	prot2036	Q7LBX6	NRP2	0.265946	0.00168333
prot431	P05160	F13B	prot883	P42785	PRCP	-0.265945	0.00168346
prot337	A0A087WYJ9	A0A087WYJ9	prot1172	Q13444-10	ADAM15	-0.265944	0.0016835
prot213	O94766	B3GAT3	prot1043	P63010-3	AP2B1	0.265944	0.0016835
prot695	P19835	CEL	prot1505	Q8NHP8	PLBD2	0.265944	0.00168351
prot553	P10586-2	PTPRF	prot1561	A0A0U1RR20	PRG4	-0.265944	0.00168351
prot294	P01042-2	KNG1	prot1185	Q13683-13	ITGA7	0.265943	0.00168355
prot456	P06744	GPI	prot1983	A0A0J9YY99	A0A0J9YY99	-0.265943	0.00168357
prot743	P22748	CA4	prot1492	Q8NBS9	TXNDC5	0.265942	0.00168363
prot107	O15240	VGF	prot565	P10909-4	CLUS	0.265942	0.00168367
prot1822	Q9P2E7-2	PCDH10	prot1907	Q9Y240	CLEC11A	0.265939	0.00168384
prot168	O60888-3	CUTA	prot294	P01042-2	KNG1	-0.265937	0.00168402
prot176	B4DKD2	ADAM11	prot547	P10253	GAA	0.265935	0.00168414
prot360	D6R934	C1QB	prot1417	Q86UD1	OAF	0.265934	0.00168422
prot68	O00451	GFRA2	prot532	P0C0L4	C4A	-0.265933	0.00168427
prot584	P12111	COL6A3	prot1603	Q96NZ9	PRAP1	0.265933	0.00168429
prot1742	Q5VT82	PCDH9	prot1944	Q9Y653-2	ADGRG1	0.265932	0.00168435
prot800	P29622	SERPINA4	prot1372	Q6UXB8	PI16	0.26593	0.00168452
prot328	P01780	IGHV37	prot1325	Q5T848	GPR158	-0.265929	0.00168459
prot1084	P98172	EFNB1	prot1529	Q8WY21-4	SORC1	0.265928	0.00168462
prot438	P05452	CLEC3B	prot1919	Q9Y2I2-1	NTNG1	0.265925	0.00168486
prot589	P12277	CKB	prot1944	Q9Y653-2	ADGRG1	0.265922	0.00168503
prot914	P48740-2	MASP1	prot1527	Q8WXD2	SCG3	-0.265922	0.00168503
prot71	O00468-6	AGRN	prot1312	Q5BLP8	C4orf48	0.265922	0.00168505
prot499	P08572	COL4A2	prot1411	Q86SF2	GALNT7	0.265921	0.00168513
prot70	O00462	MANBA	prot250	O95633-2	FSTL3	-0.265919	0.00168526
prot1108	Q04756	HGFAC	prot1406	Q7Z7G0	ABI3BP	0.265919	0.00168529
prot19	A0A0B4J1U7	IGHV61	prot1325	Q5T848	GPR158	-0.265915	0.00168558
prot863	P36980-2	FHR2	prot1424	Q86VZ4	LRP11	-0.265915	0.00168558
prot889	E7EQM8	DCC	prot1907	Q9Y240	CLEC11A	0.265911	0.00168583
prot424	P05067-11	APP	prot1958	V9HW75	NUCB2	0.26591	0.00168589
prot486	A0A087WTA8	COL1A2	prot1216	Q14574-2	DSC3	0.265909	0.00168596
prot883	P42785	PRCP	prot1066	P78539-4	SRPX	0.265908	0.00168605
prot843	P35443	THBS4	prot1711	Q9H2X0	CHRD	0.265907	0.0016861
prot71	O00468-6	AGRN	prot1151	Q12907	LMAN2	0.265907	0.00168613
prot460	P07093-2	SERPINE2	prot1158	Q13217	DNAJC3	0.265905	0.00168623
prot876	P40926	MDH2	prot1635	Q99985	SEMA3C	0.265904	0.00168632
prot830	P33151	CDH5	prot1556	Q92896	GLG1	-0.265903	0.00168636
prot269	P00492	HPRT1	prot711	P20916-2	MAG	0.265901	0.00168655
prot226	O94933	SLITRK3	prot762	P23582	NPPC	0.2659	0.0016866
prot302	P01213	PDYN	prot829	P32119	PRDX2	0.265899	0.00168667
prot501	P08581	MET	prot1561	A0A0U1RR20	PRG4	-0.265899	0.0016867
prot208	O75976	CPD	prot793	P29120-2	PCSK1	0.265896	0.00168689
prot147	O60243	HS6ST1	prot995	P57087	JAM2	0.265895	0.00168696
prot515	P09382	LGALS1	prot1176	A0A1B0GTP7	ASAH1	0.265894	0.00168701
prot365	P02751	FN1	prot1569	F8WDW9	ESAM	0.265891	0.00168725
prot856	P36222	CHI3L1	prot1316	Q5JRA6-2	MIA3	-0.265891	0.00168726
prot598	P13473-2	LAMP2	prot1058	P78324	SIRPA	0.26589	0.00168732
prot498	P08571	CD14	prot963	F8W9W0	EPHA5	0.265889	0.00168741
prot738	I6LM06	FGFR3	prot1565	Q93091	RNASE6	-0.265886	0.00168761
prot90	O14773	TPP1	prot266	P00441	SOD1	-0.26588	0.00168802
prot45	A2NJV5	IGKV229	prot244	O95467	GNAS	-0.265879	0.00168806
prot61	O00264	PGRMC1	prot725	P21810	BGN	0.265876	0.0016883
prot88	O14672	ADAM10	prot1240	Q15256	PTPRR	0.265876	0.00168831
prot276	P00739	HPR	prot410	P04406	GAPDH	-0.265874	0.00168842
prot1239	Q15223	NECTIN1	prot1344	A0A0G2JM94	LAIR1	0.265873	0.00168849
prot957	P53634	CTSC	prot1100	Q02809	PLOD1	0.265872	0.0016886
prot369	P02760	AMBP	prot455	P06733	ENO1	-0.26587	0.0016887
prot1399	Q7Z553	MDGA2	prot1632	Q99969	RARRES2	-0.265868	0.00168885
prot370	P02763	ORM1	prot973	P55058	PLTP	-0.265868	0.00168887
prot146	O60242	ADGRB3	prot641	P15291-2	B4GT1	-0.265867	0.00168892
prot1727	Q9H741	C12orf49	prot1842	Q9UGM5	FETUB	-0.265866	0.00168898
prot306	P01344	IGF2	prot1268	Q16270	IGFBP7	0.265866	0.001689
prot793	P29120-2	PCSK1	prot1425	Q86X29-6	LSR	0.265861	0.00168933
prot478	P07686	HEXB	prot2025	H3BLU2	LSAMP	0.265861	0.00168934
prot1603	Q96NZ9	PRAP1	prot1958	V9HW75	NUCB2	0.265856	0.00168974
prot815	P30530-2	AXL	prot2011	E9PL83	ADM	0.265856	0.00168975
prot1046	E5RJR5	SKP1	prot1860	Q9UJA9	ENPP5	0.265855	0.00168975
prot981	J3KRI5	CDH8	prot1777	Q9NSC7	ST6GALNAC1	0.265849	0.00169018
prot482	P07900	HSP90AA1	prot882	E9PF59	DPP6	0.265847	0.00169036
prot784	P27824	CANX	prot1370	Q6UX72	B3GNT9	0.265846	0.00169042
prot222	O94910	ADGRL1	prot1649	Q9BS26	ERP44	0.265842	0.00169071
prot582	P12110	COL6A2	prot1234	Q15113	PCOLCE	0.265841	0.00169078
prot372	P02766	TTR	prot735	A0A087X1J7	GPX3	0.265838	0.001691
prot615	E9PNW4	AL049629.2	prot1952	A0A075B6K5	IGLV39	-0.265838	0.00169101
prot490	P08185	SERPINA6	prot501	P08581	MET	-0.265836	0.0016911
prot105	O15230	LAMA5	prot1425	Q86X29-6	LSR	0.265834	0.0016913
prot608	P13671	C6	prot675	P17900	GM2A	-0.265832	0.0016914
prot337	A0A087WYJ9	A0A087WYJ9	prot1033	P62258	YWHAE	-0.265832	0.00169143
prot1115	Q05996-2	ZP2	prot1819	Q9P232	CNTN3	0.265832	0.00169143
prot926	A0A182DWH7	SELENOP	prot1667	Q9BXJ4-3	C1QTNF3	-0.265829	0.00169159
prot407	P04275	VWF	prot1400	Q7Z5A7-2	TAFA5	0.265829	0.00169161
prot923	G3XAP6	COMP	prot1342	Q6EMK4	VASN	-0.265827	0.00169179
prot174	O75071	EFCAB14	prot730	A0A140TA41	TNXB	0.265826	0.00169181
prot290	P01031	C5	prot1702	Q9H173	SIL1	-0.265825	0.00169188
prot383	P03950	ANG	prot1474	Q8N3T6	TMEM132C	-0.265824	0.00169195
prot539	P0DMQ5	INAFM2	prot637	P15144	ANPEP	0.265824	0.00169198
prot724	P21802-8	FGFR2	prot1963	A0A096LPE2	SAA2-SAA4	-0.265823	0.00169205
prot756	P23470-2	PTPRG	prot1514	Q8TDQ0-2	HAVR2	0.26582	0.00169224
prot1635	Q99985	SEMA3C	prot1970	A0A0C4DH35	IGHV335	-0.26582	0.00169228
prot1146	Q12805-2	FBLN3	prot1212	Q14515	SPARCL1	-0.265819	0.00169234
prot1653	Q9BTY2	FUCA2	prot1683	Q9BZR6	RTN4R	0.265819	0.00169236
prot92	O14791	APOL1	prot1680	Q9BZC7-2	ABCA2	-0.265818	0.00169238
prot244	O95467	GNAS	prot1242	Q15262	PTPRK	0.265818	0.00169238
prot551	P10451-3	SPP1	prot1320	Q5KU26	COLEC12	0.265818	0.00169239
prot388	P04004	VTN	prot716	P21333-2	FLNA	-0.265816	0.00169254
prot333	P01857	IGHG1	prot536	J3QS39	UBB	-0.265816	0.00169255
prot68	O00451	GFRA2	prot301	P01210	PENK	0.265814	0.00169265
prot476	P07585	DCN	prot988	E9PLK3	NPEPPS	0.265812	0.00169279
prot4	A0A075B6I9	IGLV746	prot1933	Q9Y5I4	PCDHAC2	-0.265812	0.00169286
prot912	P48723	HSPA13	prot1070	P80723	BASP1	0.26581	0.00169296
prot1316	Q5JRA6-2	MIA3	prot1494	Q8NCL4	GALNT6	0.26581	0.00169296
prot44	A1L4H1	SSC5D	prot861	P36955	SERPINF1	-0.265808	0.0016931
prot524	P09619	PDGFRB	prot1114	Q05707-2	COL14A1	0.265808	0.00169313
prot1071	P80748	IGLV321	prot1782	Q9NTU7	CBLN4	-0.265807	0.00169321
prot279	P00746	CFD	prot320	P01714	IGLV319	0.265805	0.00169333
prot479	P07711	CTSL	prot1458	Q8IZP7	HS6ST3	0.265804	0.00169336
prot724	P21802-8	FGFR2	prot935	B1AKY9	ATP1A2	0.2658	0.0016937
prot183	O75144	ICOSLG	prot268	P00488	F13A1	-0.265799	0.00169372
prot476	P07585	DCN	prot1417	Q86UD1	OAF	0.265798	0.00169381
prot1295	Q29963	HLAC	prot1354	Q6P9A2	GALNT18	0.265797	0.0016939
prot505	P08670	VIM	prot589	P12277	CKB	0.265796	0.00169394
prot651	P15924	DSP	prot1159	Q13228	SELENBP1	-0.265796	0.00169396
prot1003	P60174-1	TPI1	prot1769	Q9NRR1	CYTL1	0.265794	0.00169409
prot1239	Q15223	NECTIN1	prot1768	Q9NRN5	OLFML3	0.265794	0.0016941
prot407	P04275	VWF	prot505	P08670	VIM	0.265793	0.00169417
prot459	P06865	HEXA	prot941	P51888	PRELP	0.265792	0.00169423
prot490	P08185	SERPINA6	prot1343	Q6FHJ7	SFRP4	0.265791	0.00169433
prot316	P01700	IGLV147	prot1171	F8WC54	ADAM9	-0.265789	0.00169445
prot429	P05154	SERPINA5	prot877	U3KQG5	CD200	-0.265788	0.00169455
prot1693	Q9GZX9	TWSG1	prot1963	A0A096LPE2	SAA2-SAA4	-0.265787	0.00169458
prot550	P10451-4	SPP1	prot1312	Q5BLP8	C4orf48	-0.265786	0.00169469
prot765	P24592	IGFBP6	prot1446	Q8IWU5-2	SULF2	-0.265785	0.00169477
prot607	P13667	PDIA4	prot1269	Q16288-2	NTRK3	0.265784	0.00169482
prot287	P01019	AGT	prot1493	Q8NCC3	PLA2G15	0.265782	0.00169496
prot242	O95445	APOM	prot478	P07686	HEXB	-0.265782	0.00169497
prot137	O43827	ANGPTL7	prot1416	Q86TY3-2	CN037	-0.265781	0.00169501
prot301	P01210	PENK	prot628	P14618-2	PKM	0.265781	0.00169505
prot391	P04066	FUCA1	prot1509	Q8TAG5-2	VSTM2A	0.265777	0.00169529
prot108	O15335	CHAD	prot302	P01213	PDYN	0.265777	0.0016953
prot1062	P78417	GSTO1	prot1399	Q7Z553	MDGA2	0.265776	0.00169536
prot268	P00488	F13A1	prot1387	Q6ZSJ9	SHISA6	-0.265775	0.00169543
prot279	P00746	CFD	prot1721	Q9H4D0	CLSTN2	-0.265774	0.00169549
prot1233	Q15084-3	PDIA6	prot1677	B7ZLJ8	SEZ6L	0.265774	0.0016955
prot45	A2NJV5	IGKV229	prot103	O15197-3	EPHB6	-0.265774	0.00169552
prot110	H9KV31	NCAM2	prot524	P09619	PDGFRB	0.265773	0.00169558
prot515	P09382	LGALS1	prot1755	Q9NPD7	NRN1	0.265771	0.00169576
prot570	P11142	HSPA8	prot1369	Q6UX71	PLXDC2	0.26577	0.0016958
prot663	P16870-2	CBPE	prot1355	Q6PCB0	VWA1	0.26577	0.00169583
prot406	P04271	S100B	prot589	P12277	CKB	0.265766	0.00169608
prot1107	Q04721	NOTCH2	prot1554	Q92859-3	NEO1	0.265762	0.00169634
prot1284	Q16658	FSCN1	prot1555	Q92876	KLK6	0.26576	0.00169649
prot843	P35443	THBS4	prot1830	Q9UBQ6	EXTL2	0.26576	0.00169654
prot547	P10253	GAA	prot988	E9PLK3	NPEPPS	0.265759	0.00169656
prot91	O14786	NRP1	prot1525	A0A087WWF1	SELENOM	0.265759	0.00169656
prot479	P07711	CTSL	prot1488	Q8NBJ4-2	GOLM1	0.265759	0.0016966
prot398	P04156-2	PRIO	prot1062	P78417	GSTO1	0.265758	0.00169668
prot540	P0DMV9	HSPA1A	prot1529	Q8WY21-4	SORC1	0.265755	0.00169686
prot435	P05408-2	SCG5	prot766	P24593	IGFBP5	0.265755	0.0016969
prot421	P05026-2	AT1B1	prot1062	P78417	GSTO1	0.265752	0.00169706
prot376	P02787	TF	prot1921	Q9Y2T3	GDA	-0.265752	0.00169707
prot1683	Q9BZR6	RTN4R	prot1892	Q9UMX5	NENF	0.265751	0.00169711
prot951	P52799	EFNB2	prot1587	Q96HD1	CRELD1	0.265751	0.00169712
prot383	P03950	ANG	prot763	P24043	LAMA2	0.26575	0.00169719
prot88	O14672	ADAM10	prot148	O60245	PCDH7	0.265749	0.0016973
prot1240	Q15256	PTPRR	prot1653	Q9BTY2	FUCA2	0.265747	0.00169741
prot183	O75144	ICOSLG	prot923	G3XAP6	COMP	-0.265747	0.00169744
prot1354	Q6P9A2	GALNT18	prot1545	Q92743	HTRA1	0.265747	0.00169744
prot350	K7ERI9	APOC1	prot1835	Q9UBX5	FBLN5	-0.265745	0.0016976
prot277	P00740-2	F9	prot732	P22303	ACHE	-0.265744	0.00169761
prot337	A0A087WYJ9	A0A087WYJ9	prot1101	Q02818	NUCB1	-0.265741	0.00169787
prot204	A0A1B0GVB9	ATP6AP2	prot1084	P98172	EFNB1	0.265741	0.00169789
prot695	P19835	CEL	prot928	F8W1B7	MMP14	0.265737	0.00169813
prot2	A0A075B6I0	IGLV861	prot892	P43652	AFM	0.265733	0.00169844
prot644	E7ENM0	ELN	prot1902	Q9UQ52	CNTN6	0.265731	0.00169856
prot204	A0A1B0GVB9	ATP6AP2	prot1337	Q658N2	WSCD1	0.26573	0.00169866
prot651	P15924	DSP	prot680	P18206-2	VCL	0.26573	0.00169867
prot436	S4R371	FABP3	prot1570	Q96AQ6-2	PBXIP1	0.265727	0.00169887
prot1545	Q92743	HTRA1	prot2036	Q7LBX6	NRP2	0.265725	0.001699
prot677	A6XND0	IGFBP3	prot1926	A0A087X054	HYOU1	-0.265725	0.001699
prot400	P04180	LCAT	prot762	P23582	NPPC	0.265724	0.00169905
prot176	B4DKD2	ADAM11	prot1028	J3KMY5	NPC2	0.265723	0.00169917
prot651	P15924	DSP	prot725	P21810	BGN	0.265722	0.0016992
prot926	A0A182DWH7	SELENOP	prot1973	A0A0D9SF30	NCAM1	-0.265722	0.00169924
prot1064	P78509	RELN	prot1458	Q8IZP7	HS6ST3	0.26572	0.00169932
prot766	P24593	IGFBP5	prot1214	Q14520-2	HABP2	-0.26572	0.00169935
prot268	P00488	F13A1	prot1212	Q14515	SPARCL1	-0.265719	0.00169939
prot1359	Q6UVK1	CSPG4	prot2034	Q5SPY9	NPDC1	0.265719	0.0016994
prot436	S4R371	FABP3	prot680	P18206-2	VCL	0.265718	0.00169947
prot1882	Q9ULI3	HEG1	prot1962	A0A087X1V2	NCAM1	0.265717	0.00169958
prot438	P05452	CLEC3B	prot1114	Q05707-2	COL14A1	0.265713	0.00169983
prot365	P02751	FN1	prot455	P06733	ENO1	-0.265709	0.00170013
prot276	P00739	HPR	prot821	P31150	GDI1	-0.265707	0.00170027
prot239	H0YI30	GDF11	prot1149	Q12860	CNTN1	0.265705	0.00170039
prot1406	Q7Z7G0	ABI3BP	prot1921	Q9Y2T3	GDA	-0.265705	0.00170041
prot88	O14672	ADAM10	prot373	P02774	GC	-0.265704	0.00170045
prot1418	Q86UN2	RTN4RL1	prot1737	Q9HBR0	SLC38A10	0.265704	0.00170046
prot145	A2A3C1	ADGRB2	prot469	A0A1B0GVD5	CTSD	-0.265704	0.00170048
prot575	P11362-20	FGFR1	prot1514	Q8TDQ0-2	HAVR2	0.265704	0.00170049
prot601	P13521	SCG2	prot1618	Q99523	SORT1	0.265702	0.0017006
prot42	A0A0J9YXX1	IGHV5101	prot1683	Q9BZR6	RTN4R	-0.265702	0.0017006
prot1649	Q9BS26	ERP44	prot1802	Q9NZ94-3	NLGN3	0.265702	0.00170062
prot612	P13796	LCP1	prot1654	Q9BU40-2	CRDL1	0.265698	0.00170091
prot677	A6XND0	IGFBP3	prot1549	Q92820	GGH	-0.265694	0.00170119
prot272	P00558	PGK1	prot334	P01859	IGHG2	-0.265692	0.00170131
prot1107	Q04721	NOTCH2	prot1867	Q9UK55	SERPINA10	-0.265692	0.00170133
prot289	P01024	C3	prot1758	Q9NPH3-2	IL1RAP	0.265691	0.00170139
prot290	P01031	C5	prot1514	Q8TDQ0-2	HAVR2	-0.265687	0.00170167
prot322	P01717	IGLV325	prot729	P22061	PCMT1	-0.265684	0.00170192
prot462	P07195	LDHB	prot647	P15586	GNS	0.265683	0.00170201
prot1495	Q8NCW5-2	NNRE	prot1827	Q9UBG0	MRC2	0.26568	0.00170217
prot1023	P61604	HSPE1	prot1100	Q02809	PLOD1	0.265679	0.00170228
prot4	A0A075B6I9	IGLV746	prot1943	Q9Y646	CPQ	-0.265679	0.0017023
prot93	O14793	MSTN	prot1730	Q9H8L6	MMRN2	0.265678	0.00170233
prot320	P01714	IGLV319	prot1737	Q9HBR0	SLC38A10	-0.265674	0.00170259
prot226	O94933	SLITRK3	prot926	A0A182DWH7	SELENOP	-0.265672	0.00170275
prot476	P07585	DCN	prot1295	Q29963	HLAC	0.265671	0.00170281
prot778	P26572	MGAT1	prot1580	Q96FE5-2	LINGO1	0.26567	0.00170294
prot1386	Q6ZRP7	QSOX2	prot1459	Q8IZS8	CACNA2D3	0.265669	0.00170301
prot1487	Q8NBI6	XXYLT1	prot1944	Q9Y653-2	ADGRG1	0.265667	0.00170315
prot287	P01019	AGT	prot1229	Q14DG7	TMEM132B	0.265666	0.00170316
prot641	P15291-2	B4GT1	prot707	P20774	OGN	0.265662	0.00170344
prot1657	Q9BUN1	C1orf56	prot1825	G5E9G7	NRXN2	0.26566	0.0017036
prot1233	Q15084-3	PDIA6	prot1880	Q9ULF5	SLC39A10	0.265659	0.00170372
prot833	P34096	RNASE4	prot999	R4GMM9	NXPH1	-0.265655	0.00170396
prot1145	Q12797-10	ASPH	prot1567	Q969P0-3	IGSF8	0.265652	0.00170422
prot209	O76061	STC2	prot1983	A0A0J9YY99	A0A0J9YY99	-0.265649	0.00170438
prot272	P00558	PGK1	prot1541	Q92673	SORL1	0.265649	0.00170438
prot90	O14773	TPP1	prot1419	Q86UN3	RTN4RL2	0.265648	0.00170447
prot912	P48723	HSPA13	prot1472	Q8N3J6-2	CADM2	0.265647	0.00170457
prot480	P07737	PFN1	prot1342	Q6EMK4	VASN	0.265644	0.00170475
prot334	P01859	IGHG2	prot926	A0A182DWH7	SELENOP	0.265641	0.00170495
prot360	D6R934	C1QB	prot468	E9PEK4	CSF1R	0.26564	0.00170504
prot375	G3V0E5	TFRC	prot1533	Q8WZA1	POMGNT1	0.26564	0.00170506
prot557	P10643	C7	prot891	P43251-4	BTD	-0.265639	0.0017051
prot73	O00533	CHL1	prot890	P43234	CTSO	0.265639	0.00170512
prot287	P01019	AGT	prot1590	Q96ID5	IGSF21	0.265638	0.00170518
prot129	O43529	CHST10	prot896	I3L0N3	NSF	0.265638	0.0017052
prot1135	Q09328	MGAT5	prot1359	Q6UVK1	CSPG4	0.265635	0.00170542
prot1135	Q09328	MGAT5	prot1944	Q9Y653-2	ADGRG1	0.265634	0.00170544
prot1003	P60174-1	TPI1	prot1889	Q9UM47	NOTCH3	0.265634	0.00170549
prot802	P29966	MARCKS	prot1722	Q9H4F8	SMOC1	0.265632	0.00170558
prot310	P01599	IGKV117	prot1702	Q9H173	SIL1	-0.265631	0.00170571
prot268	P00488	F13A1	prot973	P55058	PLTP	-0.26563	0.00170576
prot533	P0C0L5	C4B	prot1877	A0A0D9SEP4	NRXN1	-0.26563	0.00170577
prot403	E9PIM6	THY1	prot1493	Q8NCC3	PLA2G15	0.265627	0.00170596
prot866	P37837	TALDO1	prot1667	Q9BXJ4-3	C1QTNF3	0.265626	0.00170605
prot202	O75752	B3GALNT1	prot607	P13667	PDIA4	0.265625	0.00170608
prot1369	Q6UX71	PLXDC2	prot1892	Q9UMX5	NENF	0.265624	0.00170618
prot1491	Q8NBP7	PCSK9	prot1546	Q92752	TNR	0.265624	0.00170622
prot876	P40926	MDH2	prot1180	Q13557-8	CAMK2D	0.265623	0.00170622
prot541	P0DOY3	IGLC3	prot618	P14151	SELL	0.265622	0.0017063
prot1243	Q15293	RCN1	prot1895	Q9UN70	PCDHGC3	0.265617	0.00170666
prot405	P04233	CD74	prot1681	A0A087WZS0	LYNX1	0.265617	0.00170666
prot675	P17900	GM2A	prot1842	Q9UGM5	FETUB	-0.265613	0.00170697
prot368	Q5VY30	RBP4	prot1032	P61981	YWHAG	-0.265612	0.00170705
prot232	O95158	NXPH4	prot896	I3L0N3	NSF	0.265612	0.00170706
prot115	O43157-2	PLXNB1	prot376	P02787	TF	-0.265612	0.00170706
prot375	G3V0E5	TFRC	prot449	P06312	IGKV41	-0.26561	0.00170715
prot1120	Q06830	PRDX1	prot1728	Q9H7Y0	DIPK2B	0.265607	0.0017074
prot1177	E7EVP0	PNOC	prot1199	Q14114-3	LRP8	0.265606	0.00170746
prot331	P01833	PIGR	prot1268	Q16270	IGFBP7	-0.265605	0.00170754
prot359	P02745	C1QA	prot1158	Q13217	DNAJC3	0.265604	0.00170761
prot313	P01619	IGKV320	prot1896	Q9UNN8	PROCR	0.265604	0.00170763
prot486	A0A087WTA8	COL1A2	prot1209	Q14393-2	GAS6	0.265601	0.00170779
prot1164	Q13332-3	PTPRS	prot1907	Q9Y240	CLEC11A	0.265601	0.00170785
prot403	E9PIM6	THY1	prot465	P07225	PROS1	-0.2656	0.00170792
prot168	O60888-3	CUTA	prot1129	Q08380	LGALS3BP	0.2656	0.00170792
prot174	O75071	EFCAB14	prot209	O76061	STC2	0.265599	0.00170794
prot843	P35443	THBS4	prot1101	Q02818	NUCB1	0.265599	0.00170797
prot1049	P68133	ACTA1	prot1422	F5GZZ9	CD163	0.265597	0.00170812
prot779	P26992	CNTFR	prot877	U3KQG5	CD200	0.265595	0.00170826
prot630	P14625	HSP90B1	prot1680	Q9BZC7-2	ABCA2	0.265589	0.00170871
prot20	A0A0B4J1V0	IGHV315	prot383	P03950	ANG	0.265588	0.00170873
prot216	O94772	LY6H	prot1119	Q06828	FMOD	-0.265585	0.00170894
prot1590	Q96ID5	IGSF21	prot1943	Q9Y646	CPQ	0.265584	0.00170902
prot159	O60568	PLOD3	prot760	P23528	CFL1	0.265583	0.00170913
prot1286	Q16706	MAN2A1	prot1744	Q9HCB6	SPON1	0.265575	0.0017097
prot244	O95467	GNAS	prot668	P17174	GOT1	0.265574	0.00170974
prot1114	Q05707-2	COL14A1	prot1759	Q9NPR2-2	SEM4B	0.265572	0.00170991
prot762	P23582	NPPC	prot1827	Q9UBG0	MRC2	0.26557	0.00171001
prot995	P57087	JAM2	prot1023	P61604	HSPE1	0.26557	0.00171004
prot92	O14791	APOL1	prot1755	Q9NPD7	NRN1	-0.265568	0.00171015
prot256	O95965	ITGBL1	prot1417	Q86UD1	OAF	-0.265567	0.00171023
prot465	P07225	PROS1	prot730	A0A140TA41	TNXB	0.265566	0.00171031
prot663	P16870-2	CBPE	prot1836	Q9UBX7-1	KLK11	0.265564	0.00171044
prot364	P02750	LRG1	prot1243	Q15293	RCN1	-0.265563	0.00171053
prot44	A1L4H1	SSC5D	prot937	F5GZ08	APLP1	-0.265562	0.00171063
prot338	P01876	IGHA1	prot1337	Q658N2	WSCD1	-0.265561	0.00171067
prot1256	Q15768	EFNB3	prot1569	F8WDW9	ESAM	0.26556	0.00171075
prot699	F8WE86	TCN2	prot1565	Q93091	RNASE6	0.265558	0.00171086
prot369	P02760	AMBP	prot1320	Q5KU26	COLEC12	-0.265557	0.00171097
prot1140	Q10472	GALNT1	prot1338	Q68BL7-3	OLFML2A	0.265556	0.00171103
prot1187	Q13740-2	ALCAM	prot1381	Q6YHK3	CD109	0.265554	0.00171117
prot746	P22897	MRC1	prot1581	Q96FE7-4	PIK3IP1	0.265549	0.00171154
prot1459	Q8IZS8	CACNA2D3	prot1498	Q8NFP4	MDGA1	0.265546	0.00171179
prot928	F8W1B7	MMP14	prot1946	Q9Y6N6	LAMC3	0.265544	0.00171189
prot657	P16152	CBR1	prot1807	Q9NZR2	LRP1B	0.265542	0.00171202
prot184	O75173	ADAMTS4	prot1190	E7EUF1	ENPP2	0.265541	0.00171213
prot8	P01615	IGKV2D28	prot891	P43251-4	BTD	-0.265538	0.00171233
prot694	P19827	ITIH1	prot748	P23142	FBLN1	-0.265538	0.00171233
prot301	P01210	PENK	prot733	P22304	IDS	0.265536	0.00171249
prot362	P02748	C9	prot1277	Q16610	ECM1	-0.265535	0.00171255
prot226	O94933	SLITRK3	prot1921	Q9Y2T3	GDA	0.265534	0.0017126
prot337	A0A087WYJ9	A0A087WYJ9	prot1342	Q6EMK4	VASN	-0.265534	0.00171264
prot1480	Q8N6C5-2	IGSF1	prot1501	Q8NFZ4	NLGN2	0.265533	0.00171268
prot213	O94766	B3GAT3	prot1948	Q9Y6N8	CDH10	0.265533	0.00171271
prot1178	Q13554-7	CAMK2B	prot1565	Q93091	RNASE6	-0.265532	0.00171274
prot1101	Q02818	NUCB1	prot1884	Q9ULP0-2	NDRG4	0.265531	0.00171281
prot35	A0A0C4DH38	IGHV551	prot250	O95633-2	FSTL3	0.26553	0.00171288
prot1277	Q16610	ECM1	prot1860	Q9UJA9	ENPP5	0.265529	0.001713
prot707	P20774	OGN	prot1511	Q8TCZ2	CD99L2	0.265528	0.00171305
prot575	P11362-20	FGFR1	prot1062	P78417	GSTO1	0.265526	0.0017132
prot1337	Q658N2	WSCD1	prot1553	Q92854	SEMA4D	0.265525	0.00171329
prot683	P18669	PGAM1	prot1751	Q9HDB5-4	NRXN3	0.265523	0.00171341
prot103	O15197-3	EPHB6	prot802	P29966	MARCKS	0.265522	0.00171348
prot195	O75493	CA11	prot1892	Q9UMX5	NENF	0.265521	0.00171356
prot515	P09382	LGALS1	prot1258	Q15818	NPTX1	-0.265519	0.0017137
prot1825	G5E9G7	NRXN2	prot1962	A0A087X1V2	NCAM1	0.265519	0.00171371
prot479	P07711	CTSL	prot1291	Q16849	PTPRN	0.265517	0.00171382
prot2	A0A075B6I0	IGLV861	prot2036	Q7LBX6	NRP2	-0.265517	0.00171382
prot1755	Q9NPD7	NRN1	prot1919	Q9Y2I2-1	NTNG1	0.265517	0.00171385
prot362	P02748	C9	prot383	P03950	ANG	0.265516	0.00171393
prot145	A2A3C1	ADGRB2	prot201	O75711	SCRG1	0.265513	0.00171412
prot604	P13611	VCAN	prot746	P22897	MRC1	0.265513	0.00171413
prot82	O14514	ADGRB1	prot941	P51888	PRELP	-0.265512	0.0017142
prot964	E9PG71	EPHA4	prot1768	Q9NRN5	OLFML3	0.265511	0.00171427
prot130	C9JR67	SGCE	prot1722	Q9H4F8	SMOC1	0.265508	0.0017145
prot88	O14672	ADAM10	prot1243	Q15293	RCN1	0.265506	0.00171459
prot1233	Q15084-3	PDIA6	prot1654	Q9BU40-2	CRDL1	0.265506	0.00171459
prot441	P05546	SERPIND1	prot617	P14138	EDN3	-0.265504	0.00171473
prot1114	Q05707-2	COL14A1	prot1645	Q9BRK3-2	MXRA8	0.2655	0.00171505
prot533	P0C0L5	C4B	prot1904	Q9UQM7	CAMK2A	-0.2655	0.00171507
prot287	P01019	AGT	prot1199	Q14114-3	LRP8	0.2655	0.00171507
prot618	P14151	SELL	prot1812	Q9P0K1-5	ADAM22	-0.2655	0.00171508
prot244	O95467	GNAS	prot288	P01023	A2M	0.2655	0.00171508
prot486	A0A087WTA8	COL1A2	prot1351	Q6NW40	RGMB	-0.265499	0.00171515
prot1117	H0YNK6	TYRO3	prot1313	Q5FWE3-3	PRRT3	0.265497	0.00171525
prot861	P36955	SERPINF1	prot1566	Q969H8	MYDGF	0.265496	0.00171532
prot830	P33151	CDH5	prot845	P35555	FBN1	-0.265493	0.00171556
prot741	P22692	IGFBP4	prot1344	A0A0G2JM94	LAIR1	0.265491	0.0017157
prot940	P51884	LUM	prot1892	Q9UMX5	NENF	-0.26549	0.00171579
prot103	O15197-3	EPHB6	prot206	O75882-2	ATRN	-0.265488	0.00171589
prot228	O94985	CLSTN1	prot1045	P63104	YWHAZ	0.265488	0.0017159
prot250	O95633-2	FSTL3	prot918	P49257	LMAN1	-0.265487	0.00171599
prot1617	Q99519	NEU1	prot1948	Q9Y6N8	CDH10	0.265486	0.00171602
prot1200	Q14118	DAG1	prot1653	Q9BTY2	FUCA2	0.265486	0.00171603
prot120	O43291	SPINT2	prot1946	Q9Y6N6	LAMC3	0.265485	0.0017161
prot88	O14672	ADAM10	prot1936	Q9Y5Y7	LYVE1	0.265484	0.00171617
prot168	O60888-3	CUTA	prot1819	Q9P232	CNTN3	0.265484	0.00171623
prot491	P08195-2	SLC3A2	prot1847	Q9UHG2	PCSK1N	0.265478	0.00171659
prot490	P08185	SERPINA6	prot1123	Q07954	LRP1	-0.265478	0.00171666
prot81	O14498	ISLR	prot1997	C9J2H1	ITIH5	0.265475	0.00171684
prot325	P01742	IGHV169	prot1883	Q9ULL4	PLXNB3	-0.265473	0.00171702
prot724	P21802-8	FGFR2	prot1803	Q9NZC2-2	TREM2	0.265472	0.00171702
prot400	P04180	LCAT	prot2025	H3BLU2	LSAMP	0.265471	0.00171716
prot686	P19022	CDH2	prot1024	P61626	LYZ	-0.265468	0.00171733
prot372	P02766	TTR	prot800	P29622	SERPINA4	0.265468	0.00171733
prot1049	P68133	ACTA1	prot1198	Q14112	NID2	-0.265468	0.00171734
prot80	O00754-2	MAN2B1	prot1800	Q9NZ53	PODXL2	0.265468	0.00171735
prot637	P15144	ANPEP	prot1693	Q9GZX9	TWSG1	0.265466	0.00171751
prot4	A0A075B6I9	IGLV746	prot1101	Q02818	NUCB1	-0.265465	0.00171754
prot780	P27169	PON1	prot2023	H0YDE5	KIAA1549L	-0.265462	0.00171776
prot129	O43529	CHST10	prot1427	A0A0A6YYA0	TMED7-TICAM2	0.265462	0.00171776
prot266	P00441	SOD1	prot480	P07737	PFN1	-0.26546	0.00171792
prot281	P00748	F12	prot776	P25774-2	CTSS	0.26546	0.00171792
prot111	O15400-2	STX7	prot735	A0A087X1J7	GPX3	-0.26546	0.00171795
prot168	O60888-3	CUTA	prot196	A0A0A0MRU5	A0A0A0MRU5	0.26546	0.00171795
prot536	J3QS39	UBB	prot699	F8WE86	TCN2	0.265458	0.00171808
prot400	P04180	LCAT	prot1710	Q9H2E6	SEMA6A	0.265457	0.0017181
prot391	P04066	FUCA1	prot1355	Q6PCB0	VWA1	0.265452	0.00171852
prot168	O60888-3	CUTA	prot1140	Q10472	GALNT1	0.265452	0.00171852
prot355	P02679	FGG	prot1555	Q92876	KLK6	-0.265451	0.00171858
prot71	O00468-6	AGRN	prot347	P02462-2	COL4A1	0.26545	0.00171865
prot465	P07225	PROS1	prot1859	Q9UJ99	CDH22	-0.26545	0.00171866
prot832	P34059	GALNS	prot1845	Q9UHC6	CNTNAP2	0.26545	0.00171867
prot617	P14138	EDN3	prot619	P14174	MIF	0.265449	0.00171874
prot838	P35052	GPC1	prot1365	Q6UWR7	ENPP6	0.265448	0.00171874
prot540	P0DMV9	HSPA1A	prot607	P13667	PDIA4	0.265448	0.00171877
prot555	P10619-2	PPGB	prot934	P50897	PPT1	0.265447	0.00171887
prot375	G3V0E5	TFRC	prot1975	A0A0G2JMB2	IGHA2	-0.265446	0.00171891
prot105	O15230	LAMA5	prot2005	E7ESV6	ADGRL3	0.265442	0.00171922
prot498	P08571	CD14	prot1265	Q15904	ATP6AP1	0.265441	0.00171931
prot889	E7EQM8	DCC	prot1221	Q14766	LTBP1	-0.265438	0.00171947
prot1681	A0A087WZS0	LYNX1	prot1879	F5H5X9	CDH7	0.265438	0.00171953
prot228	O94985	CLSTN1	prot1950	Q9Y6X5	ENPP4	0.265435	0.00171967
prot435	P05408-2	SCG5	prot711	P20916-2	MAG	0.265435	0.0017197
prot346	P02461	COL3A1	prot1612	Q96S96	PEBP4	0.265434	0.00171975
prot438	P05452	CLEC3B	prot760	P23528	CFL1	0.265434	0.00171977
prot90	O14773	TPP1	prot1704	Q9H1U4	MEGF9	-0.265433	0.00171987
prot607	P13667	PDIA4	prot852	P35858	IGFALS	-0.265426	0.00172038
prot229	O94991	SLITRK5	prot1943	Q9Y646	CPQ	0.265424	0.00172053
prot127	O43505	B4GAT1	prot306	P01344	IGF2	-0.265423	0.00172058
prot1222	G3V3X5	LTBP2	prot1883	Q9ULL4	PLXNB3	-0.265423	0.00172059
prot523	P09603	CSF1	prot1198	Q14112	NID2	0.265422	0.00172063
prot732	P22303	ACHE	prot1199	Q14114-3	LRP8	0.265418	0.00172092
prot1295	Q29963	HLAC	prot1708	Q9H2A7	CXCL16	0.265417	0.00172099
prot551	P10451-3	SPP1	prot1965	A0A0A0MTQ4	RGMA	0.265415	0.00172115
prot345	P02452	COL1A1	prot1091	Q01459	CTBS	0.265415	0.00172117
prot11	A0A075B6S5	IGKV127	prot483	P07942	LAMB1	-0.265413	0.00172129
prot486	A0A087WTA8	COL1A2	prot777	P26038	MSN	0.265412	0.00172138
prot1371	Q6UX73-2	C16orf89	prot1654	Q9BU40-2	CRDL1	0.265411	0.00172145
prot1081	P98160	HSPG2	prot1834	Q9UBX1	CTSF	0.265409	0.00172154
prot195	O75493	CA11	prot461	P07108	DBI	0.265409	0.00172157
prot373	P02774	GC	prot1062	P78417	GSTO1	-0.265404	0.00172197
prot240	O95428	PAPLN	prot2030	K7ELL7	PRKCSH	0.265402	0.00172205
prot1257	Q15782-6	CHI3L2	prot1258	Q15818	NPTX1	-0.265401	0.00172215
prot73	O00533	CHL1	prot1295	Q29963	HLAC	0.2654	0.00172221
prot760	P23528	CFL1	prot771	P25311	AZGP1	-0.265399	0.00172226
prot1041	P62993	GRB2	prot1359	Q6UVK1	CSPG4	0.265398	0.00172239
prot904	G3V164	GRIA4	prot1949	Q9Y6R7	FCGBP	-0.265396	0.00172249
prot533	P0C0L5	C4B	prot1325	Q5T848	GPR158	-0.265396	0.0017225
prot785	P27918	CFP	prot1471	A0A0C4DGI5	TAFA2	-0.265395	0.00172255
prot109	O15354	GPR37	prot1653	Q9BTY2	FUCA2	0.265395	0.00172258
prot39	A0A0C4DH72	IGKV16	prot438	P05452	CLEC3B	-0.265394	0.00172263
prot111	O15400-2	STX7	prot1138	Q10469	MGAT2	0.265392	0.00172277
prot335	P01860	IGHG3	prot725	P21810	BGN	-0.26539	0.00172298
prot1634	Q99983	OMD	prot1896	Q9UNN8	PROCR	-0.265389	0.00172299
prot80	O00754-2	MAN2B1	prot581	P12109	COL6A1	0.265388	0.00172307
prot103	O15197-3	EPHB6	prot1553	Q92854	SEMA4D	0.265388	0.00172309
prot1284	Q16658	FSCN1	prot1559	Q92932	PTPRN2	0.265387	0.00172313
prot278	P00742	F10	prot476	P07585	DCN	-0.265387	0.00172315
prot176	B4DKD2	ADAM11	prot324	P01721	IGLV657	-0.265386	0.00172322
prot975	P55083	MFAP4	prot1178	Q13554-7	CAMK2B	-0.265385	0.00172328
prot7	A0A075B6K4	IGLV310	prot88	O14672	ADAM10	-0.265384	0.00172339
prot271	P00533-4	EGFR	prot1369	Q6UX71	PLXDC2	0.265384	0.0017234
prot756	P23470-2	PTPRG	prot1758	Q9NPH3-2	IL1RAP	-0.265382	0.00172352
prot494	P08294	SOD3	prot1243	Q15293	RCN1	0.265381	0.00172356
prot202	O75752	B3GALNT1	prot1283	C9JTE0	MOG	0.265381	0.00172359
prot1394	Q7LFX5	CHST15	prot1997	C9J2H1	ITIH5	0.265381	0.00172361
prot833	P34096	RNASE4	prot882	E9PF59	DPP6	-0.265379	0.00172376
prot410	P04406	GAPDH	prot1135	Q09328	MGAT5	0.265378	0.00172381
prot1115	Q05996-2	ZP2	prot1802	Q9NZ94-3	NLGN3	0.265378	0.00172383
prot80	O00754-2	MAN2B1	prot222	O94910	ADGRL1	-0.265377	0.00172386
prot108	O15335	CHAD	prot1549	Q92820	GGH	0.265377	0.00172386
prot1024	P61626	LYZ	prot1373	Q6UXD5-3	SEZ6L2	-0.265376	0.00172392
prot1799	Q9NZ08	ERAP1	prot1857	Q9UIW2	PLXNA1	0.265372	0.00172422
prot784	P27824	CANX	prot826	P31946-2	1433B	0.265372	0.00172424
prot486	A0A087WTA8	COL1A2	prot536	J3QS39	UBB	-0.26537	0.00172437
prot90	O14773	TPP1	prot454	P06727	APOA4	-0.26537	0.00172441
prot1502	Q8NFZ8	CADM4	prot1665	Q9BX67	JAM3	0.265368	0.00172454
prot320	P01714	IGLV319	prot1116	Q06033-2	ITIH3	0.265365	0.00172474
prot1101	Q02818	NUCB1	prot1451	Q8IXL6	FAM20C	0.265363	0.00172486
prot1214	Q14520-2	HABP2	prot1912	Q9Y279-2	VSIG4	-0.265362	0.00172494
prot272	P00558	PGK1	prot601	P13521	SCG2	0.26536	0.00172507
prot780	P27169	PON1	prot1370	Q6UX72	B3GNT9	-0.265358	0.00172527
prot269	P00492	HPRT1	prot1860	Q9UJA9	ENPP5	0.265356	0.00172538
prot281	P00748	F12	prot1499	Q8NFT8	DNER	-0.265355	0.00172549
prot655	P16112-2	ACAN	prot1597	Q96KG7	MEGF10	0.265354	0.00172557
prot403	E9PIM6	THY1	prot493	P08253	MMP2	-0.265353	0.00172563
prot1066	P78539-4	SRPX	prot1611	Q96RW7-2	HMCN1	-0.265349	0.00172593
prot1665	Q9BX67	JAM3	prot1895	Q9UN70	PCDHGC3	0.265347	0.00172602
prot482	P07900	HSP90AA1	prot490	P08185	SERPINA6	-0.265342	0.00172637
prot1034	P62328	TMSB4X	prot2006	E7ETH0	CFI	-0.265342	0.0017264
prot795	P29218	IMPA1	prot1748	Q9HCU0	CD248	0.26534	0.00172655
prot680	P18206-2	VCL	prot1234	Q15113	PCOLCE	0.265336	0.00172682
prot44	A1L4H1	SSC5D	prot239	H0YI30	GDF11	0.265335	0.00172693
prot543	P0DP25	CALM1	prot1226	Q14982-2	OPCML	0.265334	0.00172695
prot429	P05154	SERPINA5	prot1830	Q9UBQ6	EXTL2	-0.265334	0.00172699
prot1567	Q969P0-3	IGSF8	prot1831	Q9UBR2	CTSZ	0.265334	0.00172701
prot833	P34096	RNASE4	prot1106	Q03591	CFHR1	0.265333	0.00172707
prot1707	Q5T123	SH3BGRL3	prot1947	Q9Y6N7-4	ROBO1	0.265331	0.0017272
prot168	O60888-3	CUTA	prot1991	A0A1W2PQ11	CNTN2	0.26533	0.00172725
prot316	P01700	IGLV147	prot336	P01861	IGHG4	0.265329	0.00172737
prot1119	Q06828	FMOD	prot1351	Q6NW40	RGMB	-0.265328	0.0017274
prot615	E9PNW4	AL049629.2	prot2040	X6RKN2	NFASC	0.265328	0.00172741
prot923	G3XAP6	COMP	prot1730	Q9H8L6	MMRN2	-0.265328	0.00172744
prot202	O75752	B3GALNT1	prot1657	Q9BUN1	C1orf56	0.265326	0.00172757
prot681	P18428	LBP	prot1567	Q969P0-3	IGSF8	-0.265325	0.0017276
prot120	O43291	SPINT2	prot1907	Q9Y240	CLEC11A	0.265322	0.00172785
prot800	P29622	SERPINA4	prot856	P36222	CHI3L1	-0.265321	0.00172791
prot51	A6NLU5	VSTM2B	prot1048	P63313	TMSB10	0.265321	0.00172791
prot268	P00488	F13A1	prot783	P27797	CALR	-0.265321	0.00172793
prot1187	Q13740-2	ALCAM	prot1802	Q9NZ94-3	NLGN3	0.26532	0.00172802
prot295	A9UJN9	PDGFB	prot493	P08253	MMP2	-0.265319	0.00172808
prot1615	Q99435-4	NELL2	prot1665	Q9BX67	JAM3	0.265317	0.00172818
prot1505	Q8NHP8	PLBD2	prot1554	Q92859-3	NEO1	0.265316	0.00172828
prot729	P22061	PCMT1	prot1284	Q16658	FSCN1	0.265315	0.00172836
prot490	P08185	SERPINA6	prot677	A6XND0	IGFBP3	0.265314	0.0017284
prot213	O94766	B3GAT3	prot1458	Q8IZP7	HS6ST3	0.26531	0.0017287
prot1101	Q02818	NUCB1	prot1761	Q9NQ36-3	SCUBE2	-0.265309	0.00172877
prot272	P00558	PGK1	prot1907	Q9Y240	CLEC11A	0.265308	0.00172886
prot862	P36957	DLST	prot1867	Q9UK55	SERPINA10	-0.265308	0.00172887
prot1128	Q08345	DDR1	prot1566	Q969H8	MYDGF	0.265306	0.00172903
prot862	P36957	DLST	prot1387	Q6ZSJ9	SHISA6	0.265304	0.00172912
prot407	P04275	VWF	prot1424	Q86VZ4	LRP11	0.265304	0.00172914
prot832	P34059	GALNS	prot1711	Q9H2X0	CHRD	0.265303	0.00172924
prot12	A0A087WSY6	IGKV3D15	prot1498	Q8NFP4	MDGA1	-0.265302	0.00172926
prot1158	Q13217	DNAJC3	prot1359	Q6UVK1	CSPG4	0.265301	0.00172939
prot1172	Q13444-10	ADAM15	prot1952	A0A075B6K5	IGLV39	-0.265298	0.00172956
prot277	P00740-2	F9	prot479	P07711	CTSL	-0.265298	0.00172959
prot1494	Q8NCL4	GALNT6	prot1680	Q9BZC7-2	ABCA2	0.265297	0.00172961
prot776	P25774-2	CTSS	prot1308	Q53RD9	FBLN7	-0.265296	0.00172971
prot280	P00747	PLG	prot1343	Q6FHJ7	SFRP4	0.265294	0.00172986
prot978	P55268	LAMB2	prot1533	Q8WZA1	POMGNT1	0.265293	0.00172993
prot570	P11142	HSPA8	prot1406	Q7Z7G0	ABI3BP	-0.265293	0.00172995
prot289	P01024	C3	prot372	P02766	TTR	0.265293	0.00172996
prot320	P01714	IGLV319	prot639	P15169	CPN1	0.265292	0.00172998
prot903	P47972	NPTX2	prot1120	Q06830	PRDX1	0.265292	0.00173002
prot1488	Q8NBJ4-2	GOLM1	prot1799	Q9NZ08	ERAP1	0.265291	0.00173006
prot1707	Q5T123	SH3BGRL3	prot1868	Q9UKB5	AJAP1	0.265291	0.00173006
prot352	P02656	APOC3	prot862	P36957	DLST	-0.265291	0.0017301
prot445	P06276	BCHE	prot663	P16870-2	CBPE	0.265291	0.0017301
prot109	O15354	GPR37	prot1387	Q6ZSJ9	SHISA6	0.265287	0.0017304
prot184	O75173	ADAMTS4	prot628	P14618-2	PKM	0.265285	0.00173048
prot363	P02749	APOH	prot1256	Q15768	EFNB3	-0.265285	0.0017305
prot483	P07942	LAMB1	prot1081	P98160	HSPG2	0.265284	0.00173058
prot451	P06396	GSN	prot1945	Q9Y696	CLIC4	0.265283	0.00173065
prot598	P13473-2	LAMP2	prot1509	Q8TAG5-2	VSTM2A	0.265281	0.00173078
prot959	P54289-2	CACNA2D1	prot1997	C9J2H1	ITIH5	0.265278	0.00173099
prot763	P24043	LAMA2	prot1514	Q8TDQ0-2	HAVR2	0.265278	0.001731
prot1320	Q5KU26	COLEC12	prot1657	Q9BUN1	C1orf56	0.265277	0.0017311
prot1128	Q08345	DDR1	prot1212	Q14515	SPARCL1	0.265276	0.00173115
prot393	P04075	ALDOA	prot1427	A0A0A6YYA0	TMED7-TICAM2	0.265276	0.00173116
prot424	P05067-11	APP	prot657	P16152	CBR1	0.265275	0.00173121
prot1258	Q15818	NPTX1	prot1413	Q86SR1	GALNT10	0.265275	0.00173124
prot1159	Q13228	SELENBP1	prot1948	Q9Y6N8	CDH10	0.265274	0.0017313
prot1146	Q12805-2	FBLN3	prot1550	Q92823-2	NRCAM	-0.265272	0.00173142
prot288	P01023	A2M	prot1520	Q8WUJ3	CEMIP	0.265272	0.00173144
prot183	O75144	ICOSLG	prot619	P14174	MIF	0.26527	0.0017316
prot459	P06865	HEXA	prot1546	Q92752	TNR	0.26527	0.00173162
prot329	P01782	IGHV39	prot1871	Q9UKM7	MAN1B1	-0.26527	0.00173162
prot436	S4R371	FABP3	prot1849	Q9UHI8	ADAMTS1	0.265267	0.00173179
prot1342	Q6EMK4	VASN	prot1417	Q86UD1	OAF	0.265266	0.00173191
prot1933	Q9Y5I4	PCDHAC2	prot1983	A0A0J9YY99	A0A0J9YY99	-0.265264	0.00173206
prot4	A0A075B6I9	IGLV746	prot1164	Q13332-3	PTPRS	-0.265263	0.00173208
prot408	I3L145	SHBG	prot1139	Q10471	GALNT2	-0.265263	0.00173213
prot514	P09211	GSTP1	prot1902	Q9UQ52	CNTN6	0.265262	0.00173214
prot750	P23284	PPIB	prot1499	Q8NFT8	DNER	0.265261	0.00173228
prot435	P05408-2	SCG5	prot1117	H0YNK6	TYRO3	0.26526	0.00173232
prot396	A0A0A0MSC4	PDGFA	prot838	P35052	GPC1	0.26526	0.00173232
prot48	A6NGN9	IGLON5	prot1799	Q9NZ08	ERAP1	0.265259	0.00173237
prot1308	Q53RD9	FBLN7	prot1848	Q9UHG3	PCYOX1	0.265258	0.00173244
prot821	P31150	GDI1	prot1171	F8WC54	ADAM9	0.265257	0.00173255
prot174	O75071	EFCAB14	prot331	P01833	PIGR	-0.265257	0.00173256
prot456	P06744	GPI	prot1344	A0A0G2JM94	LAIR1	0.265257	0.00173257
prot61	O00264	PGRMC1	prot262	P00338	LDHA	0.265251	0.00173299
prot1488	Q8NBJ4-2	GOLM1	prot1904	Q9UQM7	CAMK2A	0.265247	0.0017333
prot1502	Q8NFZ8	CADM4	prot1680	Q9BZC7-2	ABCA2	0.265235	0.00173414
prot1308	Q53RD9	FBLN7	prot1369	Q6UX71	PLXDC2	0.265234	0.0017342
prot1104	Q03167-2	TGFBR3	prot1473	Q8N3T1	GALNT15	0.265231	0.00173441
prot516	P09417	QDPR	prot934	P50897	PPT1	0.265231	0.00173442
prot322	P01717	IGLV325	prot376	P02787	TF	0.265229	0.00173455
prot582	P12110	COL6A2	prot1702	Q9H173	SIL1	0.265228	0.00173465
prot16	A0A0A0MS15	IGHV349	prot1730	Q9H8L6	MMRN2	-0.265228	0.00173465
prot284	P01008	SERPINC1	prot1162	Q13275-2	SEMA3F	-0.265227	0.00173467
prot665	P16949	STMN1	prot1216	Q14574-2	DSC3	0.265227	0.00173468
prot184	O75173	ADAMTS4	prot1148	Q12841	FSTL1	0.265226	0.00173474
prot453	P06681	C2	prot1084	P98172	EFNB1	-0.265225	0.00173484
prot555	P10619-2	PPGB	prot1277	Q16610	ECM1	-0.265223	0.00173498
prot780	P27169	PON1	prot1827	Q9UBG0	MRC2	-0.265221	0.00173513
prot266	P00441	SOD1	prot1742	Q5VT82	PCDH9	-0.26522	0.00173521
prot1256	Q15768	EFNB3	prot1681	A0A087WZS0	LYNX1	0.265213	0.0017357
prot707	P20774	OGN	prot1265	Q15904	ATP6AP1	0.265211	0.00173584
prot1200	Q14118	DAG1	prot1638	Q9BQ16	SPOCK3	0.265209	0.00173603
prot209	O76061	STC2	prot392	P04070	PROC	0.265208	0.00173607
prot115	O43157-2	PLXNB1	prot1962	A0A087X1V2	NCAM1	0.265205	0.00173626
prot516	P09417	QDPR	prot1162	Q13275-2	SEMA3F	0.265205	0.00173633
prot618	P14151	SELL	prot1776	Q9NS98	SEMA3G	-0.265204	0.00173634
prot159	O60568	PLOD3	prot842	P35442	THBS2	0.265203	0.00173644
prot1561	A0A0U1RR20	PRG4	prot1650	K7EKV3	RTBDN	-0.265202	0.00173652
prot665	P16949	STMN1	prot1158	Q13217	DNAJC3	0.265201	0.00173656
prot852	P35858	IGFALS	prot1511	Q8TCZ2	CD99L2	-0.265201	0.00173657
prot995	P57087	JAM2	prot1106	Q03591	CFHR1	-0.265201	0.0017366
prot384	P03951	F11	prot1587	Q96HD1	CRELD1	-0.2652	0.00173667
prot208	O75976	CPD	prot1344	A0A0G2JM94	LAIR1	0.265198	0.00173682
prot301	P01210	PENK	prot926	A0A182DWH7	SELENOP	-0.265197	0.0017369
prot547	P10253	GAA	prot1214	Q14520-2	HABP2	-0.265195	0.00173703
prot657	P16152	CBR1	prot852	P35858	IGFALS	-0.265187	0.00173763
prot267	P00450	CP	prot1115	Q05996-2	ZP2	-0.265184	0.00173781
prot729	P22061	PCMT1	prot1106	Q03591	CFHR1	-0.265184	0.00173781
prot829	P32119	PRDX2	prot1372	Q6UXB8	PI16	-0.265184	0.00173784
prot320	P01714	IGLV319	prot557	P10643	C7	0.265183	0.00173788
prot268	P00488	F13A1	prot1597	Q96KG7	MEGF10	-0.265178	0.00173827
prot498	P08571	CD14	prot1123	Q07954	LRP1	0.265176	0.00173837
prot305	P01303	NPY	prot1867	Q9UK55	SERPINA10	-0.265173	0.0017386
prot26	A0A0B4J1Y9	IGHV372	prot88	O14672	ADAM10	-0.26517	0.00173886
prot1406	Q7Z7G0	ABI3BP	prot1561	A0A0U1RR20	PRG4	0.265169	0.00173894
prot146	O60242	ADGRB3	prot397	P04114	APOB	-0.265166	0.00173915
prot879	P41271	NBL1	prot1569	F8WDW9	ESAM	0.265166	0.00173915
prot213	O94766	B3GAT3	prot964	E9PG71	EPHA4	0.265165	0.00173923
prot861	P36955	SERPINF1	prot1146	Q12805-2	FBLN3	-0.265164	0.00173927
prot1098	Q02487-2	DSC2	prot1782	Q9NTU7	CBLN4	0.265161	0.00173947
prot359	P02745	C1QA	prot587	P12259	F5	0.265159	0.00173963
prot396	A0A0A0MSC4	PDGFA	prot1946	Q9Y6N6	LAMC3	0.265157	0.0017398
prot445	P06276	BCHE	prot1802	Q9NZ94-3	NLGN3	0.265157	0.00173981
prot91	O14786	NRP1	prot975	P55083	MFAP4	-0.265156	0.00173985
prot647	P15586	GNS	prot1146	Q12805-2	FBLN3	-0.265154	0.00173997
prot93	O14793	MSTN	prot1761	Q9NQ36-3	SCUBE2	0.265154	0.00174002
prot175	E7EWD3	ADAM23	prot1355	Q6PCB0	VWA1	0.265148	0.00174042
prot557	P10643	C7	prot848	P35613-2	BSG	-0.265147	0.00174051
prot325	P01742	IGHV169	prot578	P11717	IGF2R	-0.265145	0.00174068
prot250	O95633-2	FSTL3	prot1030	P61970	NUTF2	-0.265144	0.00174072
prot1338	Q68BL7-3	OLFML2A	prot1879	F5H5X9	CDH7	0.265141	0.00174096
prot999	R4GMM9	NXPH1	prot1344	A0A0G2JM94	LAIR1	0.26514	0.001741
prot1196	Q14019	COTL1	prot1936	Q9Y5Y7	LYVE1	0.26514	0.00174105
prot435	P05408-2	SCG5	prot1653	Q9BTY2	FUCA2	0.265139	0.0017411
prot565	P10909-4	CLUS	prot1365	Q6UWR7	ENPP6	0.265138	0.00174113
prot1529	Q8WY21-4	SORC1	prot2020	G3XAK1	MST1	-0.265136	0.00174129
prot1520	Q8WUJ3	CEMIP	prot1947	Q9Y6N7-4	ROBO1	0.265136	0.0017413
prot1592	A0A087WSY5	CPB2	prot1680	Q9BZC7-2	ABCA2	-0.265135	0.00174141
prot653	H0YDW7	CD44	prot1936	Q9Y5Y7	LYVE1	0.265134	0.00174146
prot503	P08603	CFH	prot1702	Q9H173	SIL1	-0.265133	0.00174149
prot653	H0YDW7	CD44	prot1209	Q14393-2	GAS6	0.265131	0.0017417
prot408	I3L145	SHBG	prot539	P0DMQ5	INAFM2	-0.26513	0.00174174
prot91	O14786	NRP1	prot1722	Q9H4F8	SMOC1	0.265129	0.00174179
prot272	P00558	PGK1	prot1227	Q14C87	TMEM132D	0.265129	0.00174184
prot1480	Q8N6C5-2	IGSF1	prot1494	Q8NCL4	GALNT6	0.265128	0.00174187
prot1283	C9JTE0	MOG	prot1782	Q9NTU7	CBLN4	0.265127	0.00174195
prot206	O75882-2	ATRN	prot780	P27169	PON1	0.265125	0.00174209
prot748	P23142	FBLN1	prot1256	Q15768	EFNB3	0.265125	0.00174213
prot830	P33151	CDH5	prot1804	B4E3Q4	ADA2	-0.265124	0.00174221
prot115	O43157-2	PLXNB1	prot499	P08572	COL4A2	0.265123	0.00174224
prot320	P01714	IGLV319	prot2011	E9PL83	ADM	-0.265123	0.00174228
prot108	O15335	CHAD	prot232	O95158	NXPH4	0.265121	0.00174242
prot226	O94933	SLITRK3	prot1106	Q03591	CFHR1	-0.26512	0.00174245
prot383	P03950	ANG	prot1064	P78509	RELN	-0.26512	0.00174246
prot317	P01701	IGLV151	prot1499	Q8NFT8	DNER	-0.26512	0.00174248
prot184	O75173	ADAMTS4	prot1834	Q9UBX1	CTSF	0.265119	0.00174251
prot871	A0A087X0K0	COL15A1	prot1243	Q15293	RCN1	0.265119	0.00174252
prot148	O60245	PCDH7	prot1541	Q92673	SORL1	0.265118	0.00174259
prot1107	Q04721	NOTCH2	prot1807	Q9NZR2	LRP1B	0.265117	0.00174265
prot694	P19827	ITIH1	prot1653	Q9BTY2	FUCA2	-0.265115	0.0017428
prot1078	P98095-2	FBLN2	prot1138	Q10469	MGAT2	0.265115	0.00174287
prot279	P00746	CFD	prot668	P17174	GOT1	-0.265113	0.00174299
prot292	P01034	CST3	prot373	P02774	GC	-0.265112	0.00174304
prot498	P08571	CD14	prot1525	A0A087WWF1	SELENOM	0.265108	0.00174337
prot276	P00739	HPR	prot713	P21246	PTN	-0.265104	0.00174364
prot244	O95467	GNAS	prot1641	Q9BQT9	CLSTN3	0.265101	0.00174386
prot1045	P63104	YWHAZ	prot1265	Q15904	ATP6AP1	0.265099	0.00174397
prot19	A0A0B4J1U7	IGHV61	prot1634	Q99983	OMD	-0.265099	0.00174401
prot1491	Q8NBP7	PCSK9	prot1948	Q9Y6N8	CDH10	0.265098	0.00174403
prot1212	Q14515	SPARCL1	prot1520	Q8WUJ3	CEMIP	0.265096	0.00174418
prot1145	Q12797-10	ASPH	prot1221	Q14766	LTBP1	-0.265096	0.0017442
prot1373	Q6UXD5-3	SEZ6L2	prot1514	Q8TDQ0-2	HAVR2	0.265094	0.00174434
prot337	A0A087WYJ9	A0A087WYJ9	prot657	P16152	CBR1	-0.265093	0.00174441
prot707	P20774	OGN	prot1416	Q86TY3-2	CN037	0.265091	0.00174458
prot1190	E7EUF1	ENPP2	prot1862	Q9UJJ9	GNPTG	0.265086	0.00174493
prot677	A6XND0	IGFBP3	prot1950	Q9Y6X5	ENPP4	-0.265086	0.00174494
prot778	P26572	MGAT1	prot1219	Q14697	GANAB	0.265083	0.00174513
prot285	P01009	SERPINA1	prot796	P29279-2	CTGF	-0.265082	0.00174526
prot250	O95633-2	FSTL3	prot688	P19320	VCAM1	-0.265082	0.00174527
prot103	O15197-3	EPHB6	prot266	P00441	SOD1	0.265081	0.0017453
prot732	P22303	ACHE	prot738	I6LM06	FGFR3	0.26508	0.00174537
prot1107	Q04721	NOTCH2	prot1312	Q5BLP8	C4orf48	0.265077	0.00174558
prot1418	Q86UN2	RTN4RL1	prot2036	Q7LBX6	NRP2	0.265077	0.0017456
prot527	A0A087X0D5	CTSH	prot1850	Q9UHL4	DPP7	0.265073	0.00174589
prot1827	Q9UBG0	MRC2	prot1829	Q9UBP4	DKK3	0.265073	0.00174591
prot137	O43827	ANGPTL7	prot1749	Q9HCU4	CELSR2	-0.26507	0.00174611
prot1530	Q8WYK1	CNTNAP5	prot1896	Q9UNN8	PROCR	-0.265069	0.0017462
prot1107	Q04721	NOTCH2	prot1524	Q8WVQ1-3	CANT1	0.265067	0.0017463
prot8	P01615	IGKV2D28	prot270	P00505	GOT2	-0.265067	0.00174636
prot48	A6NGN9	IGLON5	prot514	P09211	GSTP1	0.265063	0.00174659
prot988	E9PLK3	NPEPPS	prot1295	Q29963	HLAC	0.265063	0.00174665
prot859	P36871	PGM1	prot1829	Q9UBP4	DKK3	0.265061	0.00174677
prot1662	F8VZI9	FAIM2	prot1967	A0A0B4J2B5	IGHV3OR169	-0.265061	0.00174678
prot1743	Q9HC57	WFDC1	prot1748	Q9HCU0	CD248	0.265059	0.00174694
prot842	P35442	THBS2	prot1787	Q9NX62	IMPAD1	-0.265057	0.00174707
prot1227	Q14C87	TMEM132D	prot1541	Q92673	SORL1	0.265056	0.00174715
prot43	A0M8Q6	IGLC7	prot479	P07711	CTSL	-0.265054	0.00174727
prot761	P23560	BDNF	prot1114	Q05707-2	COL14A1	0.265052	0.00174745
prot928	F8W1B7	MMP14	prot1178	Q13554-7	CAMK2B	0.265051	0.00174746
prot465	P07225	PROS1	prot1034	P62328	TMSB4X	0.265051	0.00174749
prot459	P06865	HEXA	prot1209	Q14393-2	GAS6	0.26505	0.0017476
prot429	P05154	SERPINA5	prot1721	Q9H4D0	CLSTN2	-0.265049	0.00174761
prot557	P10643	C7	prot1729	Q9H8J5	MANSC1	-0.265049	0.00174762
prot1023	P61604	HSPE1	prot1117	H0YNK6	TYRO3	0.265048	0.00174774
prot276	P00739	HPR	prot778	P26572	MGAT1	-0.265047	0.00174782
prot532	P0C0L4	C4A	prot1149	Q12860	CNTN1	-0.265042	0.00174818
prot107	O15240	VGF	prot240	O95428	PAPLN	0.265039	0.00174833
prot290	P01031	C5	prot347	P02462-2	COL4A1	-0.265037	0.00174849
prot1024	P61626	LYZ	prot1169	Q13421-4	MSLN	-0.265035	0.00174864
prot681	P18428	LBP	prot1710	Q9H2E6	SEMA6A	-0.265035	0.00174867
prot337	A0A087WYJ9	A0A087WYJ9	prot553	P10586-2	PTPRF	-0.265032	0.00174886
prot338	P01876	IGHA1	prot1459	Q8IZS8	CACNA2D3	-0.265028	0.00174917
prot561	P10721-2	KIT	prot747	P23083	IGHV12	-0.265025	0.00174938
prot481	P07858	CTSB	prot1525	A0A087WWF1	SELENOM	0.265021	0.00174966
prot1359	Q6UVK1	CSPG4	prot1649	Q9BS26	ERP44	0.265021	0.00174969
prot539	P0DMQ5	INAFM2	prot1091	Q01459	CTBS	-0.26502	0.00174972
prot438	P05452	CLEC3B	prot1991	A0A1W2PQ11	CNTN2	0.26502	0.00174973
prot708	P20827	EFNA1	prot1958	V9HW75	NUCB2	0.265018	0.00174987
prot209	O76061	STC2	prot547	P10253	GAA	0.265018	0.00174989
prot1665	Q9BX67	JAM3	prot2005	E7ESV6	ADGRL3	0.265016	0.00175001
prot1116	Q06033-2	ITIH3	prot1192	Q13867	BLMH	-0.265016	0.00175007
prot174	O75071	EFCAB14	prot1822	Q9P2E7-2	PCDH10	0.265012	0.00175031
prot98	O15031	PLXNB2	prot1183	Q13641	TPBG	0.26501	0.00175052
prot1472	Q8N3J6-2	CADM2	prot1799	Q9NZ08	ERAP1	0.265009	0.00175054
prot1192	Q13867	BLMH	prot2020	G3XAK1	MST1	-0.265009	0.00175058
prot271	P00533-4	EGFR	prot1769	Q9NRR1	CYTL1	0.265006	0.00175075
prot1115	Q05996-2	ZP2	prot1419	Q86UN3	RTN4RL2	0.265004	0.00175091
prot460	P07093-2	SERPINE2	prot1950	Q9Y6X5	ENPP4	0.265004	0.00175095
prot289	P01024	C3	prot479	P07711	CTSL	-0.265003	0.00175102
prot748	P23142	FBLN1	prot1822	Q9P2E7-2	PCDH10	-0.265003	0.00175102
prot478	P07686	HEXB	prot1499	Q8NFT8	DNER	0.265002	0.00175104
prot454	P06727	APOA4	prot1120	Q06830	PRDX1	-0.265	0.00175124
prot536	J3QS39	UBB	prot1214	Q14520-2	HABP2	-0.264999	0.0017513
prot1233	Q15084-3	PDIA6	prot1348	Q6MZW2	FSTL4	0.264998	0.00175134
prot1509	Q8TAG5-2	VSTM2A	prot2011	E9PL83	ADM	0.264998	0.00175138
prot1185	Q13683-13	ITGA7	prot1941	Q9UFM8	NPTN	-0.264998	0.00175139
prot618	P14151	SELL	prot1608	Q96PQ0	SORCS2	-0.264997	0.00175147
prot353	P02671	FGA	prot730	A0A140TA41	TNXB	-0.264993	0.0017517
prot574	P11279	LAMP1	prot1480	Q8N6C5-2	IGSF1	0.264992	0.00175176
prot201	O75711	SCRG1	prot1162	Q13275-2	SEMA3F	0.264991	0.00175184
prot601	P13521	SCG2	prot1549	Q92820	GGH	-0.26499	0.00175192
prot35	A0A0C4DH38	IGHV551	prot168	O60888-3	CUTA	-0.26499	0.00175192
prot1139	Q10471	GALNT2	prot1963	A0A096LPE2	SAA2-SAA4	-0.26499	0.00175197
prot107	O15240	VGF	prot1449	Q8IWY4	SCUBE1	-0.264989	0.001752
prot503	P08603	CFH	prot730	A0A140TA41	TNXB	-0.264988	0.00175206
prot644	E7ENM0	ELN	prot1742	Q5VT82	PCDH9	0.264988	0.00175206
prot793	P29120-2	PCSK1	prot1159	Q13228	SELENBP1	0.264988	0.00175206
prot1071	P80748	IGLV321	prot1351	Q6NW40	RGMB	-0.264986	0.00175221
prot1473	Q8N3T1	GALNT15	prot1893	Q9UN36-2	NDRG2	0.264986	0.00175226
prot1078	P98095-2	FBLN2	prot2031	M0QZL2	MEGF8	0.264983	0.00175246
prot1101	Q02818	NUCB1	prot1829	Q9UBP4	DKK3	0.264982	0.00175252
prot71	O00468-6	AGRN	prot93	O14793	MSTN	0.264981	0.00175259
prot536	J3QS39	UBB	prot601	P13521	SCG2	0.26498	0.0017527
prot1806	Q9NZP8	C1RL	prot1977	A0A0G2JRQ6	A0A0G2JRQ6	0.264979	0.00175272
prot370	P02763	ORM1	prot615	E9PNW4	AL049629.2	-0.264977	0.00175289
prot1520	Q8WUJ3	CEMIP	prot1524	Q8WVQ1-3	CANT1	0.264977	0.00175292
prot421	P05026-2	AT1B1	prot1520	Q8WUJ3	CEMIP	0.264976	0.00175295
prot42	A0A0J9YXX1	IGHV5101	prot1549	Q92820	GGH	0.264974	0.00175308
prot301	P01210	PENK	prot333	P01857	IGHG1	-0.264973	0.00175322
prot149	O60279	SUSD5	prot716	P21333-2	FLNA	0.264971	0.0017533
prot147	O60243	HS6ST1	prot1371	Q6UX73-2	C16orf89	0.264971	0.00175334
prot1145	Q12797-10	ASPH	prot1291	Q16849	PTPRN	0.264969	0.0017535
prot711	P20916-2	MAG	prot2025	H3BLU2	LSAMP	0.264969	0.0017535
prot733	P22304	IDS	prot1777	Q9NSC7	ST6GALNAC1	0.264966	0.00175367
prot213	O94766	B3GAT3	prot1365	Q6UWR7	ENPP6	0.264966	0.0017537
prot589	P12277	CKB	prot1817	Q9P121-4	NTM	0.264964	0.00175381
prot1377	Q6UXK5	LRRN1	prot1495	Q8NCW5-2	NNRE	0.264964	0.00175385
prot267	P00450	CP	prot1145	Q12797-10	ASPH	-0.264963	0.00175388
prot239	H0YI30	GDF11	prot528	P09871	C1S	-0.264963	0.00175393
prot637	P15144	ANPEP	prot1727	Q9H741	C12orf49	0.264962	0.00175399
prot92	O14791	APOL1	prot244	O95467	GNAS	-0.264962	0.00175401
prot61	O00264	PGRMC1	prot784	P27824	CANX	0.264962	0.00175401
prot360	D6R934	C1QB	prot1541	Q92673	SORL1	0.264961	0.0017541
prot494	P08294	SOD3	prot1755	Q9NPD7	NRN1	-0.26496	0.00175414
prot1081	P98160	HSPG2	prot1139	Q10471	GALNT2	0.26496	0.00175415
prot461	P07108	DBI	prot1984	A0A0U1RQC5	NRXN3	0.26496	0.00175416
prot1638	Q9BQ16	SPOCK3	prot1804	B4E3Q4	ADA2	0.264958	0.00175427
prot1158	Q13217	DNAJC3	prot2005	E7ESV6	ADGRL3	0.264958	0.0017543
prot628	P14618-2	PKM	prot1860	Q9UJA9	ENPP5	0.264957	0.00175438
prot1895	Q9UN70	PCDHGC3	prot1949	Q9Y6R7	FCGBP	-0.264956	0.0017544
prot604	P13611	VCAN	prot1635	Q99985	SEMA3C	0.264956	0.00175446
prot445	P06276	BCHE	prot1129	Q08380	LGALS3BP	-0.264955	0.00175453
prot224	O94919	ENDOD1	prot1145	Q12797-10	ASPH	0.264954	0.00175455
prot159	O60568	PLOD3	prot516	P09417	QDPR	0.264953	0.00175463
prot638	P15151-3	PVR	prot1177	E7EVP0	PNOC	0.264952	0.00175469
prot777	P26038	MSN	prot1079	P98153-3	IDD	-0.264952	0.00175472
prot338	P01876	IGHA1	prot1657	Q9BUN1	C1orf56	-0.264952	0.00175475
prot168	O60888-3	CUTA	prot1240	Q15256	PTPRR	0.264952	0.00175475
prot70	O00462	MANBA	prot681	P18428	LBP	-0.264948	0.00175502
prot469	A0A1B0GVD5	CTSD	prot574	P11279	LAMP1	0.264947	0.00175507
prot730	A0A140TA41	TNXB	prot1666	Q9BXJ3	C1QTNF4	0.264947	0.0017551
prot1045	P63104	YWHAZ	prot1399	Q7Z553	MDGA2	0.264946	0.00175513
prot429	P05154	SERPINA5	prot951	P52799	EFNB2	-0.264946	0.00175517
prot684	P19021	PAM	prot1612	Q96S96	PEBP4	0.264944	0.00175533
prot539	P0DMQ5	INAFM2	prot1123	Q07954	LRP1	0.264943	0.00175536
prot352	P02656	APOC3	prot1149	Q12860	CNTN1	-0.264939	0.00175566
prot478	P07686	HEXB	prot1312	Q5BLP8	C4orf48	-0.264939	0.00175567
prot12	A0A087WSY6	IGKV3D15	prot216	O94772	LY6H	-0.264938	0.00175574
prot91	O14786	NRP1	prot903	P47972	NPTX2	0.264937	0.00175583
prot383	P03950	ANG	prot1958	V9HW75	NUCB2	0.264936	0.00175588
prot668	P17174	GOT1	prot1198	Q14112	NID2	-0.264934	0.00175605
prot159	O60568	PLOD3	prot905	P48061-2	CXCL12	0.264934	0.00175605
prot620	P14207	FOLR2	prot1347	Q6KC79-2	NIPBL	0.264931	0.00175623
prot145	A2A3C1	ADGRB2	prot1656	Q9BUJ0	ABHD14A	0.264931	0.00175628
prot750	P23284	PPIB	prot1336	Q641Q3	METRNL	0.26493	0.00175636
prot638	P15151-3	PVR	prot973	P55058	PLTP	0.264928	0.00175646
prot744	P22792	CPN2	prot1849	Q9UHI8	ADAMTS1	-0.264927	0.00175653
prot216	O94772	LY6H	prot533	P0C0L5	C4B	-0.264926	0.00175661
prot1098	Q02487-2	DSC2	prot1417	Q86UD1	OAF	0.264922	0.00175693
prot234	O95185-2	UNC5C	prot1849	Q9UHI8	ADAMTS1	0.264922	0.00175694
prot98	O15031	PLXNB2	prot959	P54289-2	CACNA2D1	0.264921	0.00175696
prot1071	P80748	IGLV321	prot1892	Q9UMX5	NENF	-0.264918	0.0017572
prot1062	P78417	GSTO1	prot1748	Q9HCU0	CD248	0.264916	0.00175739
prot541	P0DOY3	IGLC3	prot891	P43251-4	BTD	-0.264915	0.00175745
prot204	A0A1B0GVB9	ATP6AP2	prot275	P00738	HP	-0.264913	0.00175761
prot305	P01303	NPY	prot408	I3L145	SHBG	-0.264905	0.00175813
prot675	P17900	GM2A	prot1243	Q15293	RCN1	0.264905	0.00175818
prot1115	Q05996-2	ZP2	prot1759	Q9NPR2-2	SEM4B	0.264903	0.00175828
prot325	P01742	IGHV169	prot1371	Q6UX73-2	C16orf89	-0.264903	0.00175828
prot1464	Q8N126	CADM3	prot1769	Q9NRR1	CYTL1	0.264903	0.00175829
prot1003	P60174-1	TPI1	prot1284	Q16658	FSCN1	0.264899	0.0017586
prot826	P31946-2	1433B	prot1149	Q12860	CNTN1	0.264899	0.00175862
prot286	P01011	SERPINA3	prot1070	P80723	BASP1	-0.264899	0.00175862
prot1239	Q15223	NECTIN1	prot1949	Q9Y6R7	FCGBP	-0.264897	0.00175876
prot877	U3KQG5	CD200	prot1180	Q13557-8	CAMK2D	0.264897	0.00175878
prot1119	Q06828	FMOD	prot1458	Q8IZP7	HS6ST3	-0.264895	0.00175888
prot514	P09211	GSTP1	prot1240	Q15256	PTPRR	0.264895	0.0017589
prot438	P05452	CLEC3B	prot1727	Q9H741	C12orf49	0.264891	0.00175916
prot372	P02766	TTR	prot1139	Q10471	GALNT2	0.264891	0.00175917
prot493	P08253	MMP2	prot1868	Q9UKB5	AJAP1	-0.264891	0.0017592
prot574	P11279	LAMP1	prot1897	Q9UNW1	MINPP1	0.26489	0.00175925
prot318	P01703	IGLV140	prot1328	A0A0A0MQY7	CACHD1	-0.26489	0.00175925
prot686	P19022	CDH2	prot1079	P98153-3	IDD	0.264889	0.00175931
prot50	A6NL88	SHISA7	prot763	P24043	LAMA2	0.264886	0.00175953
prot1145	Q12797-10	ASPH	prot1278	Q16620-2	NTRK2	0.264886	0.00175955
prot1045	P63104	YWHAZ	prot1494	Q8NCL4	GALNT6	0.264885	0.0017596
prot1030	P61970	NUTF2	prot1967	A0A0B4J2B5	IGHV3OR169	-0.264884	0.00175971
prot332	P01834	IGKC	prot748	P23142	FBLN1	0.264882	0.00175982
prot130	C9JR67	SGCE	prot845	P35555	FBN1	-0.264881	0.00175993
prot20	A0A0B4J1V0	IGHV315	prot270	P00505	GOT2	-0.264878	0.00176011
prot202	O75752	B3GALNT1	prot800	P29622	SERPINA4	-0.264876	0.00176029
prot111	O15400-2	STX7	prot328	P01780	IGHV37	-0.264874	0.00176047
prot952	A0A087X240	EFNA5	prot1827	Q9UBG0	MRC2	0.264873	0.0017605
prot70	O00462	MANBA	prot349	P02649	APOE	0.264872	0.00176061
prot1104	Q03167-2	TGFBR3	prot1402	Q7Z5L0	VMO1	0.264871	0.00176069
prot110	H9KV31	NCAM2	prot301	P01210	PENK	0.264869	0.00176078
prot607	P13667	PDIA4	prot1842	Q9UGM5	FETUB	-0.264869	0.00176082
prot979	P55283	CDH4	prot1835	Q9UBX5	FBLN5	-0.264867	0.00176092
prot90	O14773	TPP1	prot334	P01859	IGHG2	-0.264862	0.0017613
prot1034	P62328	TMSB4X	prot1868	Q9UKB5	AJAP1	0.264862	0.00176135
prot604	P13611	VCAN	prot979	P55283	CDH4	0.26486	0.00176145
prot145	A2A3C1	ADGRB2	prot1478	Q8N475-2	FSTL5	0.264858	0.0017616
prot19	A0A0B4J1U7	IGHV61	prot1451	Q8IXL6	FAM20C	-0.264855	0.00176185
prot809	P30101	PDIA3	prot1499	Q8NFT8	DNER	0.264853	0.00176198
prot683	P18669	PGAM1	prot1904	Q9UQM7	CAMK2A	0.264847	0.00176241
prot1338	Q68BL7-3	OLFML2A	prot1527	Q8WXD2	SCG3	0.264845	0.00176253
prot589	P12277	CKB	prot904	G3V164	GRIA4	0.264845	0.00176254
prot490	P08185	SERPINA6	prot587	P12259	F5	0.264845	0.00176256
prot828	P32004-3	L1CAM	prot1493	Q8NCC3	PLA2G15	0.264842	0.0017628
prot952	A0A087X240	EFNA5	prot1520	Q8WUJ3	CEMIP	0.26484	0.00176294
prot149	O60279	SUSD5	prot226	O94933	SLITRK3	0.264837	0.00176315
prot39	A0A0C4DH72	IGKV16	prot1730	Q9H8L6	MMRN2	-0.264837	0.00176318
prot320	P01714	IGLV319	prot2020	G3XAK1	MST1	0.264836	0.00176323
prot959	P54289-2	CACNA2D1	prot1649	Q9BS26	ERP44	0.264834	0.00176337
prot262	P00338	LDHA	prot1946	Q9Y6N6	LAMC3	0.264832	0.00176352
prot852	P35858	IGFALS	prot926	A0A182DWH7	SELENOP	0.264832	0.00176354
prot294	P01042-2	KNG1	prot1084	P98172	EFNB1	-0.264831	0.00176356
prot984	P55290	CDH13	prot1024	P61626	LYZ	-0.26483	0.00176363
prot190	O75368	SH3BGRL	prot641	P15291-2	B4GT1	0.26483	0.00176367
prot1119	Q06828	FMOD	prot1624	D6RGG3	COL12A1	0.264829	0.00176375
prot93	O14793	MSTN	prot1580	Q96FE5-2	LINGO1	0.264829	0.00176376
prot8	P01615	IGKV2D28	prot776	P25774-2	CTSS	0.264828	0.00176383
prot286	P01011	SERPINA3	prot1494	Q8NCL4	GALNT6	-0.264827	0.00176391
prot226	O94933	SLITRK3	prot1199	Q14114-3	LRP8	0.264824	0.00176411
prot116	O43173	ST8SIA3	prot301	P01210	PENK	0.264824	0.00176412
prot184	O75173	ADAMTS4	prot749	P23142-4	FBLN1	0.264823	0.00176415
prot741	P22692	IGFBP4	prot1632	Q99969	RARRES2	0.264823	0.00176415
prot883	P42785	PRCP	prot1729	Q9H8J5	MANSC1	0.264819	0.00176445
prot190	O75368	SH3BGRL	prot1377	Q6UXK5	LRRN1	0.264818	0.00176453
prot524	P09619	PDGFRB	prot896	I3L0N3	NSF	0.264816	0.00176466
prot1041	P62993	GRB2	prot1427	A0A0A6YYA0	TMED7-TICAM2	0.264816	0.00176468
prot852	P35858	IGFALS	prot1608	Q96PQ0	SORCS2	-0.264815	0.00176474
prot485	P07998	RNASE1	prot1525	A0A087WWF1	SELENOM	0.264815	0.00176475
prot350	K7ERI9	APOC1	prot1742	Q5VT82	PCDH9	-0.264815	0.00176477
prot681	P18428	LBP	prot1425	Q86X29-6	LSR	-0.264815	0.0017648
prot286	P01011	SERPINA3	prot766	P24593	IGFBP5	0.264815	0.0017648
prot1344	A0A0G2JM94	LAIR1	prot1609	Q96PX8	SLITRK1	0.264814	0.00176485
prot557	P10643	C7	prot1199	Q14114-3	LRP8	-0.264814	0.00176486
prot1233	Q15084-3	PDIA6	prot1351	Q6NW40	RGMB	0.264811	0.00176506
prot328	P01780	IGHV37	prot501	P08581	MET	-0.264811	0.00176508
prot183	O75144	ICOSLG	prot1944	Q9Y653-2	ADGRG1	0.264808	0.00176526
prot494	P08294	SOD3	prot856	P36222	CHI3L1	0.264807	0.00176533
prot1199	Q14114-3	LRP8	prot1312	Q5BLP8	C4orf48	0.264806	0.00176543
prot570	P11142	HSPA8	prot796	P29279-2	CTGF	0.264802	0.00176573
prot70	O00462	MANBA	prot1877	A0A0D9SEP4	NRXN1	0.264795	0.0017662
prot404	P04217	A1BG	prot1831	Q9UBR2	CTSZ	-0.264794	0.00176628
prot883	P42785	PRCP	prot1776	Q9NS98	SEMA3G	0.264793	0.0017664
prot471	P07357	C8A	prot1355	Q6PCB0	VWA1	-0.264791	0.00176652
prot1107	Q04721	NOTCH2	prot1895	Q9UN70	PCDHGC3	0.264791	0.00176652
prot1449	Q8IWY4	SCUBE1	prot1732	Q9HAT2	SIAE	0.26479	0.00176663
prot1464	Q8N126	CADM3	prot1493	Q8NCC3	PLA2G15	0.264789	0.00176671
prot404	P04217	A1BG	prot1991	A0A1W2PQ11	CNTN2	-0.264788	0.00176674
prot35	A0A0C4DH38	IGHV551	prot808	P30086	PEBP1	-0.264788	0.00176677
prot796	P29279-2	CTGF	prot1946	Q9Y6N6	LAMC3	0.264786	0.00176689
prot148	O60245	PCDH7	prot914	P48740-2	MASP1	-0.264784	0.00176707
prot8	P01615	IGKV2D28	prot877	U3KQG5	CD200	-0.264782	0.00176717
prot208	O75976	CPD	prot1316	Q5JRA6-2	MIA3	0.264782	0.00176719
prot498	P08571	CD14	prot541	P0DOY3	IGLC3	-0.264782	0.0017672
prot307	P01591	JCHAIN	prot815	P30530-2	AXL	-0.26478	0.00176735
prot842	P35442	THBS2	prot1278	Q16620-2	NTRK2	-0.264779	0.00176741
prot293	P01042	KNG1	prot1657	Q9BUN1	C1orf56	-0.264778	0.00176752
prot322	P01717	IGLV325	prot477	P07602	PSAP	-0.264777	0.00176754
prot760	P23528	CFL1	prot1212	Q14515	SPARCL1	0.264777	0.00176755
prot1199	Q14114-3	LRP8	prot2037	R4GMM8	ROBO2	0.264777	0.00176759
prot137	O43827	ANGPTL7	prot1559	Q92932	PTPRN2	-0.264776	0.00176764
prot638	P15151-3	PVR	prot677	A6XND0	IGFBP3	-0.264775	0.00176771
prot479	P07711	CTSL	prot1649	Q9BS26	ERP44	0.264775	0.00176773
prot978	P55268	LAMB2	prot1128	Q08345	DDR1	0.264774	0.00176778
prot979	P55283	CDH4	prot1480	Q8N6C5-2	IGSF1	0.264773	0.00176783
prot385	P03952	KLKB1	prot923	G3XAP6	COMP	0.264773	0.00176786
prot1871	Q9UKM7	MAN1B1	prot2020	G3XAK1	MST1	-0.264772	0.0017679
prot800	P29622	SERPINA4	prot1219	Q14697	GANAB	-0.264771	0.00176801
prot584	P12111	COL6A3	prot1919	Q9Y2I2-1	NTNG1	-0.264771	0.00176803
prot1043	P63010-3	AP2B1	prot1117	H0YNK6	TYRO3	0.26477	0.00176809
prot528	P09871	C1S	prot1779	Q9NT22	EMILIN3	0.264766	0.00176834
prot450	P06331	IGHV434	prot896	I3L0N3	NSF	-0.264766	0.00176838
prot361	P02747	C1QC	prot1973	A0A0D9SF30	NCAM1	-0.264765	0.00176843
prot1538	Q92563	SPOCK2	prot1617	Q99519	NEU1	0.264762	0.00176869
prot12	A0A087WSY6	IGKV3D15	prot1743	Q9HC57	WFDC1	-0.264762	0.0017687
prot1028	J3KMY5	NPC2	prot1473	Q8N3T1	GALNT15	0.264762	0.0017687
prot257	O95967	EFEMP2	prot1817	Q9P121-4	NTM	-0.264761	0.00176872
prot590	P12318-2	FCGR2A	prot874	P40189	IL6ST	0.264759	0.00176891
prot963	F8W9W0	EPHA5	prot1962	A0A087X1V2	NCAM1	0.264758	0.00176897
prot778	P26572	MGAT1	prot866	P37837	TALDO1	0.264758	0.00176898
prot1355	Q6PCB0	VWA1	prot2030	K7ELL7	PRKCSH	0.264756	0.00176911
prot270	P00505	GOT2	prot821	P31150	GDI1	0.264755	0.00176918
prot1084	P98172	EFNB1	prot2005	E7ESV6	ADGRL3	0.264753	0.00176932
prot1139	Q10471	GALNT2	prot1587	Q96HD1	CRELD1	0.264752	0.00176939
prot1108	Q04756	HGFAC	prot1740	Q9HC38-2	GLOD4	-0.264751	0.00176945
prot1211	Q14508	WFDC2	prot1541	Q92673	SORL1	-0.264751	0.00176946
prot808	P30086	PEBP1	prot1825	G5E9G7	NRXN2	0.26475	0.00176955
prot20	A0A0B4J1V0	IGHV315	prot147	O60243	HS6ST1	-0.264747	0.00176977
prot115	O43157-2	PLXNB1	prot363	P02749	APOH	-0.264745	0.00176992
prot644	E7ENM0	ELN	prot1026	P61769	B2M	0.264743	0.00177007
prot85	O14594	NCAN	prot543	P0DP25	CALM1	0.264743	0.00177007
prot1064	P78509	RELN	prot1744	Q9HCB6	SPON1	0.264742	0.00177016
prot8	P01615	IGKV2D28	prot276	P00739	HPR	0.264741	0.00177018
prot70	O00462	MANBA	prot882	E9PF59	DPP6	0.26474	0.00177031
prot301	P01210	PENK	prot1907	Q9Y240	CLEC11A	0.264739	0.00177034
prot397	P04114	APOB	prot1681	A0A087WZS0	LYNX1	-0.264733	0.00177078
prot4	A0A075B6I9	IGLV746	prot933	A0A087WXM8	BCAM	-0.264729	0.00177112
prot639	P15169	CPN1	prot1381	Q6YHK3	CD109	-0.264727	0.00177122
prot863	P36980-2	FHR2	prot1146	Q12805-2	FBLN3	0.264727	0.00177123
prot644	E7ENM0	ELN	prot1677	B7ZLJ8	SEZ6L	0.264724	0.00177147
prot306	P01344	IGF2	prot1549	Q92820	GGH	0.264722	0.00177165
prot829	P32119	PRDX2	prot1849	Q9UHI8	ADAMTS1	0.264721	0.00177169
prot222	O94910	ADGRL1	prot352	P02656	APOC3	-0.264721	0.00177172
prot51	A6NLU5	VSTM2B	prot952	A0A087X240	EFNA5	0.26472	0.00177175
prot777	P26038	MSN	prot1612	Q96S96	PEBP4	0.264719	0.00177186
prot202	O75752	B3GALNT1	prot1520	Q8WUJ3	CEMIP	0.264708	0.00177265
prot1062	P78417	GSTO1	prot1790	Q9NY47-2	CACNA2D2	0.264707	0.0017727
prot978	P55268	LAMB2	prot1408	Q7Z7M0	MEGF8	0.264707	0.00177272
prot1147	Q12805-5	FBLN3	prot1446	Q8IWU5-2	SULF2	-0.264702	0.00177313
prot407	P04275	VWF	prot1527	Q8WXD2	SCG3	0.264701	0.00177317
prot80	O00754-2	MAN2B1	prot450	P06331	IGHV434	-0.264701	0.0017732
prot1361	Q6UW01	CBLN3	prot1893	Q9UN36-2	NDRG2	0.264699	0.00177332
prot274	P00734	F2	prot1545	Q92743	HTRA1	-0.264698	0.00177336
prot711	P20916-2	MAG	prot831	P33908	MAN1A1	0.264698	0.00177336
prot1285	Q16674	MIA	prot1973	A0A0D9SF30	NCAM1	-0.264698	0.00177339
prot12	A0A087WSY6	IGKV3D15	prot1433	Q8IUC8	GALNT13	-0.264697	0.00177348
prot604	P13611	VCAN	prot1884	Q9ULP0-2	NDRG4	0.264697	0.0017735
prot466	P07237	P4HB	prot1459	Q8IZS8	CACNA2D3	0.264696	0.00177351
prot23	A0A0B4J1X5	IGHV374	prot567	P11047	LAMC1	-0.264696	0.00177354
prot780	P27169	PON1	prot1106	Q03591	CFHR1	0.264696	0.00177354
prot531	P09972	ALDOC	prot1114	Q05707-2	COL14A1	0.264695	0.00177359
prot808	P30086	PEBP1	prot1438	Q8IV08	PLD3	0.264695	0.00177363
prot485	P07998	RNASE1	prot866	P37837	TALDO1	0.264694	0.00177368
prot435	P05408-2	SCG5	prot863	P36980-2	FHR2	-0.264692	0.00177383
prot651	P15924	DSP	prot1007	P60709	ACTB	0.26469	0.001774
prot554	P10599	TXN	prot879	P41271	NBL1	0.26469	0.00177402
prot628	P14618-2	PKM	prot1147	Q12805-5	FBLN3	-0.264689	0.00177406
prot137	O43827	ANGPTL7	prot1928	Q9Y5F6	PCDHGC5	-0.264686	0.00177425
prot288	P01023	A2M	prot982	P55287-2	CDH11	0.264686	0.00177426
prot641	P15291-2	B4GT1	prot1994	B4E1Z4	AL645922.1	-0.264686	0.00177426
prot1139	Q10471	GALNT2	prot1662	F8VZI9	FAIM2	0.26468	0.00177469
prot318	P01703	IGLV140	prot1570	Q96AQ6-2	PBXIP1	-0.264678	0.00177485
prot692	P19652	ORM2	prot1944	Q9Y653-2	ADGRG1	-0.264678	0.0017749
prot1254	Q15582	TGFBI	prot1684	A0A0A0MR20	CNTNAP4	-0.264677	0.00177492
prot695	P19835	CEL	prot1704	Q9H1U4	MEGF9	-0.264675	0.00177509
prot120	O43291	SPINT2	prot1216	Q14574-2	DSC3	0.264674	0.0017752
prot493	P08253	MMP2	prot1919	Q9Y2I2-1	NTNG1	-0.264673	0.00177522
prot630	P14625	HSP90B1	prot1048	P63313	TMSB10	0.264673	0.00177526
prot68	O00451	GFRA2	prot1834	Q9UBX1	CTSF	-0.264672	0.00177533
prot244	O95467	GNAS	prot485	P07998	RNASE1	0.26467	0.00177544
prot274	P00734	F2	prot478	P07686	HEXB	-0.264669	0.00177552
prot547	P10253	GAA	prot1667	Q9BXJ4-3	C1QTNF3	0.264668	0.00177559
prot421	P05026-2	AT1B1	prot495	P08493	MGP	0.264667	0.0017757
prot1413	Q86SR1	GALNT10	prot1796	Q9NYQ8	FAT2	0.264666	0.00177572
prot1246	Q15375-4	EPHA7	prot1949	Q9Y6R7	FCGBP	-0.264666	0.00177572
prot1327	Q5VSG8	MANEAL	prot1970	A0A0C4DH35	IGHV335	-0.264663	0.00177598
prot1146	Q12805-2	FBLN3	prot1822	Q9P2E7-2	PCDH10	-0.264663	0.00177599
prot80	O00754-2	MAN2B1	prot1781	Q9NT99	LRRC4B	0.264658	0.00177633
prot291	Q5H9A7	TIMP1	prot842	P35442	THBS2	0.264658	0.00177633
prot985	P55291	CDH15	prot1164	Q13332-3	PTPRS	0.264657	0.00177639
prot655	P16112-2	ACAN	prot1024	P61626	LYZ	0.264657	0.0017764
prot460	P07093-2	SERPINE2	prot1943	Q9Y646	CPQ	0.264656	0.00177651
prot779	P26992	CNTFR	prot2037	R4GMM8	ROBO2	0.264655	0.00177654
prot184	O75173	ADAMTS4	prot266	P00441	SOD1	-0.264655	0.00177655
prot242	O95445	APOM	prot1492	Q8NBS9	TXNDC5	-0.264655	0.00177658
prot107	O15240	VGF	prot1283	C9JTE0	MOG	0.264654	0.00177663
prot438	P05452	CLEC3B	prot1254	Q15582	TGFBI	0.264652	0.00177677
prot565	P10909-4	CLUS	prot615	E9PNW4	AL049629.2	-0.264652	0.00177678
prot1411	Q86SF2	GALNT7	prot1849	Q9UHI8	ADAMTS1	0.264652	0.0017768
prot565	P10909-4	CLUS	prot1807	Q9NZR2	LRP1B	0.264651	0.00177686
prot73	O00533	CHL1	prot1835	Q9UBX5	FBLN5	-0.26465	0.0017769
prot1084	P98172	EFNB1	prot1612	Q96S96	PEBP4	0.26465	0.00177694
prot1308	Q53RD9	FBLN7	prot2031	M0QZL2	MEGF8	0.264648	0.00177705
prot159	O60568	PLOD3	prot741	P22692	IGFBP4	-0.264648	0.0017771
prot103	O15197-3	EPHB6	prot1842	Q9UGM5	FETUB	-0.264641	0.00177761
prot256	O95965	ITGBL1	prot503	P08603	CFH	0.264641	0.00177762
prot604	P13611	VCAN	prot914	P48740-2	MASP1	0.264638	0.0017778
prot478	P07686	HEXB	prot957	P53634	CTSC	0.264638	0.00177782
prot361	P02747	C1QC	prot1070	P80723	BASP1	-0.264638	0.00177786
prot628	P14618-2	PKM	prot1146	Q12805-2	FBLN3	-0.264637	0.00177793
prot224	O94919	ENDOD1	prot688	P19320	VCAM1	0.264635	0.00177808
prot784	P27824	CANX	prot1768	Q9NRN5	OLFML3	0.264634	0.0017781
prot271	P00533-4	EGFR	prot883	P42785	PRCP	0.264633	0.00177817
prot39	A0A0C4DH72	IGKV16	prot933	A0A087WXM8	BCAM	-0.264633	0.0017782
prot501	P08581	MET	prot843	P35443	THBS4	0.264633	0.00177823
prot795	P29218	IMPA1	prot1079	P98153-3	IDD	0.264632	0.00177824
prot459	P06865	HEXA	prot1212	Q14515	SPARCL1	0.264631	0.00177834
prot652	P16035	TIMP2	prot1408	Q7Z7M0	MEGF8	-0.264628	0.0017786
prot147	O60243	HS6ST1	prot396	A0A0A0MSC4	PDGFA	0.264627	0.00177863
prot98	O15031	PLXNB2	prot498	P08571	CD14	0.264626	0.00177868
prot879	P41271	NBL1	prot1043	P63010-3	AP2B1	0.264626	0.00177873
prot1026	P61769	B2M	prot1095	Q01995	TAGLN	0.264625	0.00177877
prot43	A0M8Q6	IGLC7	prot481	P07858	CTSB	-0.264624	0.00177888
prot677	A6XND0	IGFBP3	prot795	P29218	IMPA1	-0.264622	0.00177901
prot338	P01876	IGHA1	prot1039	P62937	PPIA	-0.264618	0.00177933
prot376	P02787	TF	prot1164	Q13332-3	PTPRS	-0.264616	0.00177944
prot322	P01717	IGLV325	prot843	P35443	THBS4	-0.264616	0.00177947
prot1026	P61769	B2M	prot1120	Q06830	PRDX1	0.264614	0.00177957
prot957	P53634	CTSC	prot1494	Q8NCL4	GALNT6	-0.264613	0.00177965
prot202	O75752	B3GALNT1	prot1541	Q92673	SORL1	0.264611	0.0017798
prot387	P04003	C4BPA	prot561	P10721-2	KIT	-0.264611	0.00177982
prot284	P01008	SERPINC1	prot711	P20916-2	MAG	-0.264611	0.00177985
prot831	P33908	MAN1A1	prot1469	Q8N2S1-2	LTBP4	-0.26461	0.00177991
prot240	O95428	PAPLN	prot984	P55290	CDH13	0.264609	0.00177997
prot401	P04196	HRG	prot1722	Q9H4F8	SMOC1	-0.264608	0.00178006
prot93	O14793	MSTN	prot355	P02679	FGG	-0.264606	0.00178016
prot1365	Q6UWR7	ENPP6	prot1413	Q86SR1	GALNT10	0.264605	0.00178026
prot398	P04156-2	PRIO	prot1635	Q99985	SEMA3C	0.264602	0.00178046
prot50	A6NL88	SHISA7	prot1438	Q8IV08	PLD3	0.2646	0.00178067
prot532	P0C0L4	C4A	prot744	P22792	CPN2	0.264597	0.00178085
prot371	P02765	AHSG	prot652	P16035	TIMP2	0.264596	0.00178093
prot53	B9A064	IGLL5	prot618	P14151	SELL	0.264596	0.00178094
prot712	P20933	AGA	prot1130	Q08431	MFGE8	0.264592	0.00178122
prot213	O94766	B3GAT3	prot236	O95206-2	PCDH8	0.264591	0.00178128
prot652	P16035	TIMP2	prot1474	Q8N3T6	TMEM132C	-0.26459	0.00178137
prot305	P01303	NPY	prot555	P10619-2	PPGB	-0.264589	0.00178147
prot565	P10909-4	CLUS	prot1190	E7EUF1	ENPP2	0.264589	0.00178148
prot677	A6XND0	IGFBP3	prot1399	Q7Z553	MDGA2	-0.264588	0.00178154
prot43	A0M8Q6	IGLC7	prot578	P11717	IGF2R	-0.264584	0.0017818
prot1232	Q15063	POSTN	prot1233	Q15084-3	PDIA6	0.264584	0.00178182
prot1145	Q12797-10	ASPH	prot1269	Q16288-2	NTRK3	0.264584	0.00178184
prot743	P22748	CA4	prot1769	Q9NRR1	CYTL1	0.264584	0.00178184
prot584	P12111	COL6A3	prot716	P21333-2	FLNA	0.264583	0.00178189
prot504	P08637	FCGR3A	prot1254	Q15582	TGFBI	0.264583	0.00178192
prot802	P29966	MARCKS	prot1592	A0A087WSY5	CPB2	-0.264583	0.00178193
prot318	P01703	IGLV140	prot1796	Q9NYQ8	FAT2	-0.264583	0.00178194
prot137	O43827	ANGPTL7	prot1623	Q99674	CGREF1	-0.264582	0.00178198
prot713	P21246	PTN	prot1850	Q9UHL4	DPP7	0.264581	0.00178207
prot848	P35613-2	BSG	prot1355	Q6PCB0	VWA1	0.264575	0.00178248
prot1645	Q9BRK3-2	MXRA8	prot1749	Q9HCU4	CELSR2	0.264575	0.00178251
prot348	P02647	APOA1	prot1120	Q06830	PRDX1	-0.264574	0.00178253
prot149	O60279	SUSD5	prot882	E9PF59	DPP6	0.264573	0.00178267
prot53	B9A064	IGLL5	prot490	P08185	SERPINA6	0.264571	0.0017828
prot725	P21810	BGN	prot1157	Q13214-2	SEMA3B	0.26457	0.00178284
prot270	P00505	GOT2	prot302	P01213	PDYN	0.264568	0.00178304
prot903	P47972	NPTX2	prot1727	Q9H741	C12orf49	0.264568	0.00178304
prot617	P14138	EDN3	prot1064	P78509	RELN	0.264567	0.00178307
prot316	P01700	IGLV147	prot392	P04070	PROC	-0.264564	0.00178332
prot244	O95467	GNAS	prot1943	Q9Y646	CPQ	0.26456	0.00178358
prot105	O15230	LAMA5	prot778	P26572	MGAT1	0.26456	0.00178358
prot980	P55285-2	CADH6	prot1912	Q9Y279-2	VSIG4	0.264557	0.00178384
prot70	O00462	MANBA	prot1437	Q8IUX7	AEBP1	0.264557	0.00178386
prot69	F8W785	GOLIM4	prot376	P02787	TF	-0.264556	0.00178392
prot80	O00754-2	MAN2B1	prot1567	Q969P0-3	IGSF8	0.264556	0.00178394
prot42	A0A0J9YXX1	IGHV5101	prot459	P06865	HEXA	-0.264553	0.00178414
prot222	O94910	ADGRL1	prot471	P07357	C8A	-0.264553	0.00178416
prot2	A0A075B6I0	IGLV861	prot1524	Q8WVQ1-3	CANT1	-0.264552	0.00178421
prot1371	Q6UX73-2	C16orf89	prot1427	A0A0A6YYA0	TMED7-TICAM2	0.264545	0.0017847
prot1868	Q9UKB5	AJAP1	prot1962	A0A087X1V2	NCAM1	0.264544	0.00178481
prot637	P15144	ANPEP	prot2011	E9PL83	ADM	-0.264544	0.00178482
prot504	P08637	FCGR3A	prot753	P23435	CBLN1	-0.26454	0.00178508
prot543	P0DP25	CALM1	prot741	P22692	IGFBP4	0.264537	0.00178528
prot65	O00339-2	MATN2	prot1545	Q92743	HTRA1	0.264536	0.0017854
prot110	H9KV31	NCAM2	prot796	P29279-2	CTGF	0.264536	0.00178542
prot495	P08493	MGP	prot758	P23515	OMG	-0.264534	0.00178557
prot856	P36222	CHI3L1	prot893	P45877	PPIC	0.264533	0.0017856
prot578	P11717	IGF2R	prot891	P43251-4	BTD	0.264533	0.00178561
prot16	A0A0A0MS15	IGHV349	prot459	P06865	HEXA	-0.264532	0.00178566
prot209	O76061	STC2	prot1135	Q09328	MGAT5	0.26453	0.00178582
prot39	A0A0C4DH72	IGKV16	prot724	P21802-8	FGFR2	-0.26453	0.00178585
prot325	P01742	IGHV169	prot1180	Q13557-8	CAMK2D	-0.264529	0.00178591
prot474	P07360	C8G	prot1101	Q02818	NUCB1	-0.264525	0.00178618
prot209	O76061	STC2	prot1158	Q13217	DNAJC3	0.264525	0.00178621
prot284	P01008	SERPINC1	prot388	P04004	VTN	0.264524	0.00178627
prot301	P01210	PENK	prot1355	Q6PCB0	VWA1	0.264523	0.00178632
prot1101	Q02818	NUCB1	prot1411	Q86SF2	GALNT7	0.264522	0.00178641
prot1098	Q02487-2	DSC2	prot1520	Q8WUJ3	CEMIP	0.264522	0.00178644
prot1620	Q99574	SERPINI1	prot1708	Q9H2A7	CXCL16	0.264518	0.00178672
prot1117	H0YNK6	TYRO3	prot1806	Q9NZP8	C1RL	-0.264518	0.00178674
prot110	H9KV31	NCAM2	prot1943	Q9Y646	CPQ	0.264517	0.00178678
prot828	P32004-3	L1CAM	prot1608	Q96PQ0	SORCS2	0.264517	0.00178682
prot183	O75144	ICOSLG	prot318	P01703	IGLV140	-0.264516	0.00178686
prot551	P10451-3	SPP1	prot1850	Q9UHL4	DPP7	0.264516	0.00178687
prot185	O75223	GGCT	prot1907	Q9Y240	CLEC11A	0.264514	0.001787
prot1541	Q92673	SORL1	prot1799	Q9NZ08	ERAP1	0.264514	0.001787
prot652	P16035	TIMP2	prot1555	Q92876	KLK6	0.264513	0.00178709
prot85	O14594	NCAN	prot301	P01210	PENK	0.264512	0.00178717
prot316	P01700	IGLV147	prot688	P19320	VCAM1	-0.264511	0.00178724
prot291	Q5H9A7	TIMP1	prot393	P04075	ALDOA	-0.26451	0.00178732
prot499	P08572	COL4A2	prot1975	A0A0G2JMB2	IGHA2	-0.26451	0.00178736
prot440	P05543	SERPINA7	prot1488	Q8NBJ4-2	GOLM1	-0.264509	0.00178743
prot436	S4R371	FABP3	prot1904	Q9UQM7	CAMK2A	0.264509	0.00178744
prot375	G3V0E5	TFRC	prot1681	A0A087WZS0	LYNX1	0.264508	0.00178747
prot324	P01721	IGLV657	prot861	P36955	SERPINF1	-0.264507	0.00178755
prot952	A0A087X240	EFNA5	prot1411	Q86SF2	GALNT7	0.264506	0.0017876
prot426	P05090	APOD	prot1819	Q9P232	CNTN3	-0.264506	0.00178766
prot244	O95467	GNAS	prot559	P10645	CHGA	0.264505	0.00178769
prot1148	Q12841	FSTL1	prot1518	Q8TEU8	WFIKKN2	0.264502	0.00178792
prot270	P00505	GOT2	prot1830	Q9UBQ6	EXTL2	0.264501	0.00178798
prot90	O14773	TPP1	prot322	P01717	IGLV325	-0.264501	0.00178798
prot384	P03951	F11	prot1561	A0A0U1RR20	PRG4	0.264501	0.00178798
prot872	P39060-2	COL18A1	prot1227	Q14C87	TMEM132D	-0.264501	0.00178803
prot707	P20774	OGN	prot1139	Q10471	GALNT2	0.264494	0.00178849
prot749	P23142-4	FBLN1	prot1790	Q9NY47-2	CACNA2D2	0.264491	0.00178872
prot291	Q5H9A7	TIMP1	prot1049	P68133	ACTA1	0.264489	0.00178888
prot843	P35443	THBS4	prot1224	Q14894	CRYM	0.264489	0.00178888
prot1708	Q9H2A7	CXCL16	prot1710	Q9H2E6	SEMA6A	0.264488	0.00178893
prot1620	Q99574	SERPINI1	prot1796	Q9NYQ8	FAT2	0.264488	0.00178894
prot391	P04066	FUCA1	prot1547	Q92765	FRZB	0.264486	0.0017891
prot543	P0DP25	CALM1	prot859	P36871	PGM1	0.264486	0.00178914
prot289	P01024	C3	prot1505	Q8NHP8	PLBD2	-0.264485	0.00178916
prot257	O95967	EFEMP2	prot528	P09871	C1S	-0.264484	0.00178923
prot553	P10586-2	PTPRF	prot1185	Q13683-13	ITGA7	-0.264483	0.00178935
prot229	O94991	SLITRK5	prot1707	Q5T123	SH3BGRL3	0.264479	0.00178965
prot780	P27169	PON1	prot1769	Q9NRR1	CYTL1	-0.264475	0.00178991
prot550	P10451-4	SPP1	prot1343	Q6FHJ7	SFRP4	-0.264474	0.00179003
prot761	P23560	BDNF	prot1135	Q09328	MGAT5	0.264474	0.00179004
prot1425	Q86X29-6	LSR	prot1498	Q8NFP4	MDGA1	0.264473	0.00179007
prot69	F8W785	GOLIM4	prot1257	Q15782-6	CHI3L2	-0.26447	0.00179027
prot362	P02748	C9	prot1617	Q99519	NEU1	-0.264469	0.00179037
prot561	P10721-2	KIT	prot1569	F8WDW9	ESAM	0.264468	0.00179049
prot441	P05546	SERPIND1	prot730	A0A140TA41	TNXB	0.264466	0.0017906
prot561	P10721-2	KIT	prot1443	Q8IW52	SLITRK4	0.264466	0.00179061
prot71	O00468-6	AGRN	prot286	P01011	SERPINA3	-0.264465	0.00179065
prot1185	Q13683-13	ITGA7	prot2013	F5GY80	C8B	0.264462	0.00179087
prot532	P0C0L4	C4A	prot1580	Q96FE5-2	LINGO1	-0.264462	0.00179087
prot108	O15335	CHAD	prot318	P01703	IGLV140	-0.26446	0.00179101
prot471	P07357	C8A	prot1387	Q6ZSJ9	SHISA6	-0.264459	0.00179109
prot481	P07858	CTSB	prot1164	Q13332-3	PTPRS	0.264458	0.00179116
prot540	P0DMV9	HSPA1A	prot1947	Q9Y6N7-4	ROBO1	0.264458	0.00179119
prot673	P17677	GAP43	prot708	P20827	EFNA1	0.264458	0.0017912
prot244	O95467	GNAS	prot1499	Q8NFT8	DNER	0.264458	0.00179122
prot88	O14672	ADAM10	prot1196	Q14019	COTL1	0.264458	0.00179122
prot26	A0A0B4J1Y9	IGHV372	prot168	O60888-3	CUTA	-0.264456	0.00179131
prot1033	P62258	YWHAE	prot1897	Q9UNW1	MINPP1	0.264452	0.00179166
prot368	Q5VY30	RBP4	prot1495	Q8NCW5-2	NNRE	-0.264447	0.00179199
prot368	Q5VY30	RBP4	prot1509	Q8TAG5-2	VSTM2A	-0.264446	0.00179205
prot1028	J3KMY5	NPC2	prot1066	P78539-4	SRPX	0.264446	0.00179206
prot386	P03973	SLPI	prot630	P14625	HSP90B1	-0.264446	0.00179207
prot396	A0A0A0MSC4	PDGFA	prot1904	Q9UQM7	CAMK2A	0.264445	0.00179216
prot675	P17900	GM2A	prot1493	Q8NCC3	PLA2G15	0.264445	0.00179219
prot1721	Q9H4D0	CLSTN2	prot1868	Q9UKB5	AJAP1	0.264442	0.0017924
prot1337	Q658N2	WSCD1	prot1474	Q8N3T6	TMEM132C	0.264442	0.0017924
prot957	P53634	CTSC	prot1256	Q15768	EFNB3	-0.264441	0.00179244
prot760	P23528	CFL1	prot1493	Q8NCC3	PLA2G15	0.264441	0.00179245
prot555	P10619-2	PPGB	prot1609	Q96PX8	SLITRK1	-0.26444	0.00179251
prot683	P18669	PGAM1	prot829	P32119	PRDX2	0.264439	0.00179261
prot499	P08572	COL4A2	prot1422	F5GZZ9	CD163	0.264439	0.00179262
prot267	P00450	CP	prot1185	Q13683-13	ITGA7	0.264439	0.00179264
prot1337	Q658N2	WSCD1	prot1800	Q9NZ53	PODXL2	0.264438	0.00179269
prot536	J3QS39	UBB	prot1751	Q9HDB5-4	NRXN3	-0.264438	0.0017927
prot1547	Q92765	FRZB	prot1845	Q9UHC6	CNTNAP2	0.264436	0.00179282
prot397	P04114	APOB	prot1884	Q9ULP0-2	NDRG4	-0.264435	0.00179288
prot1148	Q12841	FSTL1	prot1559	Q92932	PTPRN2	-0.264435	0.00179289
prot291	Q5H9A7	TIMP1	prot1759	Q9NPR2-2	SEM4B	-0.264435	0.00179292
prot130	C9JR67	SGCE	prot1130	Q08431	MFGE8	0.264435	0.00179294
prot383	P03950	ANG	prot1849	Q9UHI8	ADAMTS1	-0.264432	0.00179315
prot16	A0A0A0MS15	IGHV349	prot1451	Q8IXL6	FAM20C	-0.264431	0.00179323
prot226	O94933	SLITRK3	prot1617	Q99519	NEU1	0.26443	0.00179329
prot1387	Q6ZSJ9	SHISA6	prot1620	Q99574	SERPINI1	0.264427	0.00179353
prot351	A0A024R0T9	APOC2	prot988	E9PLK3	NPEPPS	-0.264427	0.00179354
prot543	P0DP25	CALM1	prot1408	Q7Z7M0	MEGF8	0.264424	0.00179372
prot1024	P61626	LYZ	prot1325	Q5T848	GPR158	-0.264423	0.00179384
prot843	P35443	THBS4	prot940	P51884	LUM	-0.264422	0.00179385
prot499	P08572	COL4A2	prot1424	Q86VZ4	LRP11	0.264422	0.00179386
prot197	O75509	TNFRSF21	prot483	P07942	LAMB1	0.264421	0.00179393
prot373	P02774	GC	prot524	P09619	PDGFRB	-0.26442	0.00179404
prot547	P10253	GAA	prot1351	Q6NW40	RGMB	0.264419	0.00179408
prot973	P55058	PLTP	prot1258	Q15818	NPTX1	0.264416	0.00179435
prot244	O95467	GNAS	prot1710	Q9H2E6	SEMA6A	0.264416	0.00179435
prot44	A1L4H1	SSC5D	prot1654	Q9BU40-2	CRDL1	0.264415	0.00179437
prot436	S4R371	FABP3	prot575	P11362-20	FGFR1	0.264415	0.00179444
prot589	P12277	CKB	prot1308	Q53RD9	FBLN7	0.264414	0.00179451
prot320	P01714	IGLV319	prot753	P23435	CBLN1	-0.264411	0.0017947
prot973	P55058	PLTP	prot1399	Q7Z553	MDGA2	0.26441	0.00179477
prot684	P19021	PAM	prot1064	P78509	RELN	0.264407	0.00179498
prot441	P05546	SERPIND1	prot1748	Q9HCU0	CD248	-0.264407	0.00179502
prot800	P29622	SERPINA4	prot1566	Q969H8	MYDGF	-0.264407	0.00179502
prot795	P29218	IMPA1	prot821	P31150	GDI1	0.264404	0.00179525
prot478	P07686	HEXB	prot1889	Q9UM47	NOTCH3	-0.264403	0.0017953
prot574	P11279	LAMP1	prot1550	Q92823-2	NRCAM	0.264403	0.00179534
prot501	P08581	MET	prot555	P10619-2	PPGB	-0.264402	0.00179535
prot809	P30101	PDIA3	prot1744	Q9HCB6	SPON1	0.264402	0.00179539
prot465	P07225	PROS1	prot1039	P62937	PPIA	0.264402	0.00179541
prot1657	Q9BUN1	C1orf56	prot1666	Q9BXJ3	C1QTNF4	0.2644	0.0017955
prot130	C9JR67	SGCE	prot793	P29120-2	PCSK1	0.264399	0.00179562
prot91	O14786	NRP1	prot183	O75144	ICOSLG	0.264399	0.00179562
prot876	P40926	MDH2	prot1926	A0A087X054	HYOU1	0.264398	0.00179566
prot378	P02790	HPX	prot490	P08185	SERPINA6	0.264396	0.00179579
prot412	P04433	IGKV311	prot1877	A0A0D9SEP4	NRXN1	-0.264394	0.00179594
prot747	P23083	IGHV12	prot1151	Q12907	LMAN2	-0.264393	0.00179602
prot168	O60888-3	CUTA	prot317	P01701	IGLV151	-0.264389	0.00179638
prot1359	Q6UVK1	CSPG4	prot1416	Q86TY3-2	CN037	0.264387	0.00179648
prot431	P05160	F13B	prot1967	A0A0B4J2B5	IGHV3OR169	0.264386	0.00179657
prot683	P18669	PGAM1	prot706	P20742	PZP	-0.264386	0.0017966
prot447	P06307	CCK	prot1707	Q5T123	SH3BGRL3	0.264385	0.00179664
prot440	P05543	SERPINA7	prot1478	Q8N475-2	FSTL5	-0.264383	0.0017968
prot1286	Q16706	MAN2A1	prot1707	Q5T123	SH3BGRL3	0.264382	0.00179687
prot1030	P61970	NUTF2	prot1361	Q6UW01	CBLN3	0.264378	0.00179714
prot570	P11142	HSPA8	prot1553	Q92854	SEMA4D	0.264377	0.00179722
prot88	O14672	ADAM10	prot269	P00492	HPRT1	0.264376	0.00179735
prot617	P14138	EDN3	prot1032	P61981	YWHAG	0.264375	0.00179736
prot553	P10586-2	PTPRF	prot891	P43251-4	BTD	0.26437	0.00179776
prot308	P01594	IGKV133	prot1078	P98095-2	FBLN2	-0.264369	0.00179786
prot48	A6NGN9	IGLON5	prot1295	Q29963	HLAC	0.264367	0.00179798
prot1240	Q15256	PTPRR	prot1796	Q9NYQ8	FAT2	0.264365	0.00179816
prot1320	Q5KU26	COLEC12	prot1944	Q9Y653-2	ADGRG1	0.264365	0.00179817
prot410	P04406	GAPDH	prot1106	Q03591	CFHR1	-0.264364	0.00179823
prot279	P00746	CFD	prot1116	Q06033-2	ITIH3	0.264363	0.00179831
prot1058	P78324	SIRPA	prot1071	P80748	IGLV321	-0.264362	0.00179834
prot1084	P98172	EFNB1	prot2006	E7ETH0	CFI	-0.264359	0.00179858
prot355	P02679	FGG	prot863	P36980-2	FHR2	0.264354	0.00179895
prot354	P02675	FGB	prot1381	Q6YHK3	CD109	-0.264351	0.00179918
prot882	E9PF59	DPP6	prot1524	Q8WVQ1-3	CANT1	0.264351	0.00179918
prot765	P24592	IGFBP6	prot1012	P60983	GMFB	-0.26435	0.00179923
prot324	P01721	IGLV657	prot1933	Q9Y5I4	PCDHAC2	-0.264349	0.00179936
prot641	P15291-2	B4GT1	prot1196	Q14019	COTL1	0.264347	0.0017995
prot724	P21802-8	FGFR2	prot1280	Q16627	CCL14	-0.264345	0.00179964
prot476	P07585	DCN	prot1147	Q12805-5	FBLN3	-0.264345	0.00179965
prot8	P01615	IGKV2D28	prot1361	Q6UW01	CBLN3	-0.264344	0.00179974
prot607	P13667	PDIA4	prot750	P23284	PPIB	0.264343	0.00179978
prot543	P0DP25	CALM1	prot1130	Q08431	MFGE8	0.264342	0.00179988
prot42	A0A0J9YXX1	IGHV5101	prot575	P11362-20	FGFR1	-0.26434	0.00179998
prot1386	Q6ZRP7	QSOX2	prot1580	Q96FE5-2	LINGO1	0.26434	0.00179999
prot1572	Q96BZ4	PLD4	prot1768	Q9NRN5	OLFML3	0.26434	0.00180002
prot504	P08637	FCGR3A	prot678	P18065	IGFBP2	0.264339	0.00180009
prot926	A0A182DWH7	SELENOP	prot1494	Q8NCL4	GALNT6	-0.264337	0.0018002
prot408	I3L145	SHBG	prot866	P37837	TALDO1	-0.264337	0.0018002
prot612	P13796	LCP1	prot778	P26572	MGAT1	-0.264337	0.00180026
prot69	F8W785	GOLIM4	prot1796	Q9NYQ8	FAT2	0.264337	0.00180027
prot528	P09871	C1S	prot784	P27824	CANX	0.264335	0.0018004
prot647	P15586	GNS	prot1365	Q6UWR7	ENPP6	0.264333	0.00180055
prot608	P13671	C6	prot750	P23284	PPIB	-0.264331	0.00180068
prot618	P14151	SELL	prot1744	Q9HCB6	SPON1	-0.264329	0.00180084
prot429	P05154	SERPINA5	prot1884	Q9ULP0-2	NDRG4	-0.264329	0.00180085
prot578	P11717	IGF2R	prot1874	Q9UKU9	ANGPTL2	0.264328	0.00180094
prot421	P05026-2	AT1B1	prot1635	Q99985	SEMA3C	0.264326	0.00180103
prot361	P02747	C1QC	prot1948	Q9Y6N8	CDH10	-0.264323	0.00180126
prot310	P01599	IGKV117	prot478	P07686	HEXB	-0.264323	0.00180129
prot26	A0A0B4J1Y9	IGHV372	prot1066	P78539-4	SRPX	-0.264323	0.00180132
prot604	P13611	VCAN	prot1505	Q8NHP8	PLBD2	0.264322	0.00180134
prot1258	Q15818	NPTX1	prot1943	Q9Y646	CPQ	0.264322	0.00180135
prot985	P55291	CDH15	prot1278	Q16620-2	NTRK2	0.264322	0.00180137
prot1243	Q15293	RCN1	prot1607	Q96PD5	PGLYRP2	-0.26432	0.0018015
prot81	O14498	ISLR	prot1081	P98160	HSPG2	0.26432	0.00180155
prot871	A0A087X0K0	COL15A1	prot1492	Q8NBS9	TXNDC5	0.264319	0.00180162
prot149	O60279	SUSD5	prot1180	Q13557-8	CAMK2D	0.264318	0.00180166
prot175	E7EWD3	ADAM23	prot310	P01599	IGKV117	-0.264316	0.00180178
prot1425	Q86X29-6	LSR	prot1904	Q9UQM7	CAMK2A	0.264316	0.00180182
prot1768	Q9NRN5	OLFML3	prot1799	Q9NZ08	ERAP1	0.264313	0.00180202
prot724	P21802-8	FGFR2	prot1129	Q08380	LGALS3BP	-0.264312	0.00180213
prot352	P02656	APOC3	prot1597	Q96KG7	MEGF10	-0.264308	0.00180237
prot325	P01742	IGHV169	prot1831	Q9UBR2	CTSZ	-0.264308	0.00180238
prot778	P26572	MGAT1	prot800	P29622	SERPINA4	-0.264307	0.00180246
prot1243	Q15293	RCN1	prot1634	Q99983	OMD	0.264307	0.00180251
prot821	P31150	GDI1	prot1634	Q99983	OMD	0.264305	0.00180263
prot890	P43234	CTSO	prot959	P54289-2	CACNA2D1	0.264305	0.00180265
prot486	A0A087WTA8	COL1A2	prot1561	A0A0U1RR20	PRG4	0.264302	0.00180286
prot322	P01717	IGLV325	prot1114	Q05707-2	COL14A1	-0.264301	0.00180293
prot1145	Q12797-10	ASPH	prot1411	Q86SF2	GALNT7	0.2643	0.00180304
prot447	P06307	CCK	prot1632	Q99969	RARRES2	-0.264299	0.00180305
prot512	P09104	ENO2	prot1343	Q6FHJ7	SFRP4	-0.264294	0.00180349
prot1646	Q9BRK5	SDF4	prot2037	R4GMM8	ROBO2	0.264292	0.00180357
prot708	P20827	EFNA1	prot1683	Q9BZR6	RTN4R	0.264291	0.00180367
prot346	P02461	COL3A1	prot1343	Q6FHJ7	SFRP4	0.264288	0.00180392
prot364	P02750	LRG1	prot1799	Q9NZ08	ERAP1	-0.264287	0.00180397
prot1095	Q01995	TAGLN	prot1766	Q9NR34	MAN1C1	0.264283	0.00180428
prot65	O00339-2	MATN2	prot383	P03950	ANG	0.26428	0.00180451
prot450	P06331	IGHV434	prot1617	Q99519	NEU1	-0.264279	0.00180456
prot843	P35443	THBS4	prot1397	Q7Z3B1	NEGR1	0.264279	0.0018046
prot665	P16949	STMN1	prot1254	Q15582	TGFBI	0.264278	0.00180469
prot777	P26038	MSN	prot1893	Q9UN36-2	NDRG2	0.264277	0.00180471
prot1570	Q96AQ6-2	PBXIP1	prot1608	Q96PQ0	SORCS2	0.264277	0.00180471
prot279	P00746	CFD	prot533	P0C0L5	C4B	0.264276	0.00180482
prot318	P01703	IGLV140	prot483	P07942	LAMB1	-0.264276	0.00180483
prot1645	Q9BRK3-2	MXRA8	prot1776	Q9NS98	SEMA3G	0.264275	0.00180488
prot116	O43173	ST8SIA3	prot1492	Q8NBS9	TXNDC5	0.264275	0.00180489
prot486	A0A087WTA8	COL1A2	prot926	A0A182DWH7	SELENOP	0.264274	0.00180493
prot461	P07108	DBI	prot1137	Q0P6D2	DIPK1C	0.264272	0.00180511
prot2	A0A075B6I0	IGLV861	prot539	P0DMQ5	INAFM2	-0.26427	0.00180524
prot460	P07093-2	SERPINE2	prot1907	Q9Y240	CLEC11A	0.26427	0.00180527
prot1147	Q12805-5	FBLN3	prot1882	Q9ULI3	HEG1	-0.264268	0.00180538
prot523	P09603	CSF1	prot1254	Q15582	TGFBI	0.264268	0.00180541
prot547	P10253	GAA	prot1836	Q9UBX7-1	KLK11	0.264268	0.00180543
prot226	O94933	SLITRK3	prot1427	A0A0A6YYA0	TMED7-TICAM2	0.264266	0.00180556
prot383	P03950	ANG	prot480	P07737	PFN1	0.264266	0.00180557
prot914	P48740-2	MASP1	prot1222	G3V3X5	LTBP2	0.264266	0.00180558
prot1704	Q9H1U4	MEGF9	prot1880	Q9ULF5	SLC39A10	0.264265	0.00180561
prot1656	Q9BUJ0	ABHD14A	prot1883	Q9ULL4	PLXNB3	0.264264	0.00180573
prot941	P51888	PRELP	prot1831	Q9UBR2	CTSZ	0.264262	0.00180584
prot147	O60243	HS6ST1	prot1233	Q15084-3	PDIA6	0.264262	0.00180587
prot244	O95467	GNAS	prot1319	Q5JZY3-2	EPHA10	0.26426	0.00180603
prot1046	E5RJR5	SKP1	prot1944	Q9Y653-2	ADGRG1	0.264258	0.00180619
prot76	D6RHI9	RNASET2	prot115	O43157-2	PLXNB1	0.264257	0.00180624
prot532	P0C0L4	C4A	prot829	P32119	PRDX2	-0.264255	0.00180639
prot1538	Q92563	SPOCK2	prot1597	Q96KG7	MEGF10	0.264254	0.00180646
prot1424	Q86VZ4	LRP11	prot1799	Q9NZ08	ERAP1	0.264254	0.00180649
prot397	P04114	APOB	prot1071	P80748	IGLV321	0.26425	0.00180675
prot557	P10643	C7	prot1921	Q9Y2T3	GDA	-0.264249	0.00180681
prot1182	Q13634-2	CDH18	prot2038	V9GYM3	APOA2	-0.264249	0.00180686
prot746	P22897	MRC1	prot1196	Q14019	COTL1	0.264248	0.00180688
prot481	P07858	CTSB	prot1555	Q92876	KLK6	0.264248	0.00180688
prot861	P36955	SERPINF1	prot1242	Q15262	PTPRK	0.264247	0.00180695
prot652	P16035	TIMP2	prot800	P29622	SERPINA4	0.264247	0.00180696
prot1722	Q9H4F8	SMOC1	prot1776	Q9NS98	SEMA3G	0.264247	0.00180698
prot349	P02649	APOE	prot1116	Q06033-2	ITIH3	-0.264247	0.00180701
prot90	O14773	TPP1	prot373	P02774	GC	-0.264245	0.00180711
prot461	P07108	DBI	prot1800	Q9NZ53	PODXL2	0.264244	0.00180721
prot286	P01011	SERPINA3	prot1570	Q96AQ6-2	PBXIP1	-0.264242	0.00180739
prot324	P01721	IGLV657	prot1240	Q15256	PTPRR	-0.264241	0.00180742
prot935	B1AKY9	ATP1A2	prot1494	Q8NCL4	GALNT6	0.264238	0.00180769
prot1635	Q99985	SEMA3C	prot1650	K7EKV3	RTBDN	0.264237	0.00180771
prot338	P01876	IGHA1	prot587	P12259	F5	-0.264237	0.00180774
prot93	O14793	MSTN	prot1749	Q9HCU4	CELSR2	0.264234	0.00180799
prot472	P07358	C8B	prot1566	Q969H8	MYDGF	-0.264233	0.00180807
prot1115	Q05996-2	ZP2	prot1635	Q99985	SEMA3C	0.264231	0.00180816
prot540	P0DMV9	HSPA1A	prot1417	Q86UD1	OAF	0.264231	0.00180817
prot589	P12277	CKB	prot1967	A0A0B4J2B5	IGHV3OR169	-0.264228	0.00180844
prot491	P08195-2	SLC3A2	prot959	P54289-2	CACNA2D1	0.264227	0.0018085
prot16	A0A0A0MS15	IGHV349	prot565	P10909-4	CLUS	-0.264226	0.00180853
prot630	P14625	HSP90B1	prot1827	Q9UBG0	MRC2	0.264225	0.00180867
prot1308	Q53RD9	FBLN7	prot1665	Q9BX67	JAM3	0.264222	0.00180883
prot455	P06733	ENO1	prot1965	A0A0A0MTQ4	RGMA	0.264217	0.00180921
prot375	G3V0E5	TFRC	prot512	P09104	ENO2	0.264213	0.00180951
prot197	O75509	TNFRSF21	prot1233	Q15084-3	PDIA6	0.264212	0.00180962
prot1138	Q10469	MGAT2	prot1802	Q9NZ94-3	NLGN3	0.26421	0.00180976
prot923	G3XAP6	COMP	prot1721	Q9H4D0	CLSTN2	-0.26421	0.0018098
prot26	A0A0B4J1Y9	IGHV372	prot1406	Q7Z7G0	ABI3BP	0.264209	0.00180985
prot7	A0A075B6K4	IGLV310	prot208	O75976	CPD	-0.264209	0.00180988
prot412	P04433	IGKV311	prot795	P29218	IMPA1	-0.264206	0.0018101
prot708	P20827	EFNA1	prot1219	Q14697	GANAB	0.264204	0.00181021
prot765	P24592	IGFBP6	prot1202	Q14165	MLEC	-0.264203	0.0018103
prot469	A0A1B0GVD5	CTSD	prot1174	Q13508	ART3	0.264198	0.00181068
prot1145	Q12797-10	ASPH	prot1884	Q9ULP0-2	NDRG4	0.264198	0.00181069
prot875	P40925	MDH1	prot1115	Q05996-2	ZP2	0.264196	0.00181084
prot566	P11021	HSPA5	prot653	H0YDW7	CD44	0.264195	0.00181088
prot8	P01615	IGKV2D28	prot506	P08697	SERPINF2	0.264195	0.0018109
prot743	P22748	CA4	prot1848	Q9UHG3	PCYOX1	0.264194	0.00181094
prot308	P01594	IGKV133	prot681	P18428	LBP	0.264194	0.00181099
prot1192	Q13867	BLMH	prot1743	Q9HC57	WFDC1	0.264191	0.00181118
prot196	A0A0A0MRU5	A0A0A0MRU5	prot1545	Q92743	HTRA1	0.264191	0.00181119
prot1348	Q6MZW2	FSTL4	prot1555	Q92876	KLK6	0.26419	0.00181125
prot1104	Q03167-2	TGFBR3	prot1635	Q99985	SEMA3C	0.264189	0.00181131
prot318	P01703	IGLV140	prot1494	Q8NCL4	GALNT6	-0.264189	0.00181136
prot234	O95185-2	UNC5C	prot310	P01599	IGKV117	-0.264188	0.00181139
prot1007	P60709	ACTB	prot1320	Q5KU26	COLEC12	0.264188	0.0018114
prot555	P10619-2	PPGB	prot1471	A0A0C4DGI5	TAFA2	-0.264188	0.00181141
prot201	O75711	SCRG1	prot1572	Q96BZ4	PLD4	0.264188	0.00181143
prot337	A0A087WYJ9	A0A087WYJ9	prot903	P47972	NPTX2	-0.264188	0.00181146
prot145	A2A3C1	ADGRB2	prot675	P17900	GM2A	0.264187	0.00181151
prot270	P00505	GOT2	prot757	P23471-2	PTPRZ1	0.264186	0.00181157
prot536	J3QS39	UBB	prot1943	Q9Y646	CPQ	-0.264186	0.00181159
prot397	P04114	APOB	prot615	E9PNW4	AL049629.2	-0.264185	0.00181164
prot88	O14672	ADAM10	prot369	P02760	AMBP	-0.264184	0.0018117
prot352	P02656	APOC3	prot874	P40189	IL6ST	-0.264183	0.00181176
prot459	P06865	HEXA	prot527	A0A087X0D5	CTSH	0.264179	0.00181209
prot896	I3L0N3	NSF	prot1847	Q9UHG2	PCSK1N	0.264178	0.00181219
prot325	P01742	IGHV169	prot1592	A0A087WSY5	CPB2	0.264176	0.00181232
prot695	P19835	CEL	prot1024	P61626	LYZ	0.264176	0.00181232
prot1662	F8VZI9	FAIM2	prot1975	A0A0G2JMB2	IGHA2	-0.264175	0.0018124
prot459	P06865	HEXA	prot1258	Q15818	NPTX1	0.264175	0.00181241
prot236	O95206-2	PCDH8	prot1860	Q9UJA9	ENPP5	0.264173	0.00181252
prot852	P35858	IGFALS	prot1095	Q01995	TAGLN	-0.264173	0.00181256
prot1169	Q13421-4	MSLN	prot1566	Q969H8	MYDGF	0.264173	0.00181258
prot456	P06744	GPI	prot1611	Q96RW7-2	HMCN1	0.264169	0.00181286
prot1139	Q10471	GALNT2	prot1683	Q9BZR6	RTN4R	0.264169	0.00181289
prot553	P10586-2	PTPRF	prot1132	Q08629	SPOCK1	0.264167	0.00181298
prot480	P07737	PFN1	prot926	A0A182DWH7	SELENOP	0.264167	0.001813
prot875	P40925	MDH1	prot1427	A0A0A6YYA0	TMED7-TICAM2	0.264166	0.00181307
prot652	P16035	TIMP2	prot763	P24043	LAMA2	0.264165	0.00181313
prot896	I3L0N3	NSF	prot1946	Q9Y6N6	LAMC3	0.264164	0.00181321
prot450	P06331	IGHV434	prot843	P35443	THBS4	-0.264162	0.00181338
prot16	A0A0A0MS15	IGHV349	prot90	O14773	TPP1	-0.26416	0.00181354
prot1550	Q92823-2	NRCAM	prot1962	A0A087X1V2	NCAM1	0.264155	0.00181389
prot483	P07942	LAMB1	prot1497	Q8NES3	LFNG	0.264155	0.00181392
prot891	P43251-4	BTD	prot1702	Q9H173	SIL1	0.264155	0.00181392
prot838	P35052	GPC1	prot1114	Q05707-2	COL14A1	0.264153	0.00181404
prot176	B4DKD2	ADAM11	prot1100	Q02809	PLOD1	0.264152	0.00181411
prot338	P01876	IGHA1	prot1603	Q96NZ9	PRAP1	-0.264151	0.00181417
prot638	P15151-3	PVR	prot1831	Q9UBR2	CTSZ	0.264148	0.00181446
prot862	P36957	DLST	prot1822	Q9P2E7-2	PCDH10	0.264146	0.00181458
prot776	P25774-2	CTSS	prot914	P48740-2	MASP1	0.264145	0.00181468
prot129	O43529	CHST10	prot1372	Q6UXB8	PI16	-0.264145	0.00181469
prot485	P07998	RNASE1	prot1782	Q9NTU7	CBLN4	0.264143	0.00181481
prot1597	Q96KG7	MEGF10	prot1933	Q9Y5I4	PCDHAC2	0.264142	0.00181486
prot852	P35858	IGFALS	prot1879	F5H5X9	CDH7	-0.264141	0.00181496
prot478	P07686	HEXB	prot582	P12110	COL6A2	0.264141	0.00181497
prot318	P01703	IGLV140	prot1425	Q86X29-6	LSR	-0.264139	0.00181508
prot279	P00746	CFD	prot284	P01008	SERPINC1	0.264139	0.00181513
prot1227	Q14C87	TMEM132D	prot1427	A0A0A6YYA0	TMED7-TICAM2	0.264138	0.00181521
prot1030	P61970	NUTF2	prot1101	Q02818	NUCB1	0.264136	0.00181537
prot1159	Q13228	SELENBP1	prot1928	Q9Y5F6	PCDHGC5	0.264132	0.00181567
prot466	P07237	P4HB	prot1874	Q9UKU9	ANGPTL2	0.264131	0.00181572
prot1549	Q92820	GGH	prot1645	Q9BRK3-2	MXRA8	-0.264129	0.00181585
prot412	P04433	IGKV311	prot543	P0DP25	CALM1	-0.264126	0.0018161
prot554	P10599	TXN	prot1649	Q9BS26	ERP44	0.264124	0.00181624
prot212	O94760	DDAH1	prot753	P23435	CBLN1	0.264122	0.00181639
prot574	P11279	LAMP1	prot1819	Q9P232	CNTN3	0.264121	0.00181645
prot1546	Q92752	TNR	prot1645	Q9BRK3-2	MXRA8	0.264121	0.00181645
prot1435	Q8IUK8	CBLN2	prot1478	Q8N475-2	FSTL5	0.264121	0.00181646
prot146	O60242	ADGRB3	prot212	O94760	DDAH1	0.264121	0.00181648
prot735	A0A087X1J7	GPX3	prot1257	Q15782-6	CHI3L2	0.26412	0.00181655
prot574	P11279	LAMP1	prot1617	Q99519	NEU1	0.264119	0.00181662
prot1492	Q8NBS9	TXNDC5	prot1884	Q9ULP0-2	NDRG4	0.264118	0.0018167
prot2	A0A075B6I0	IGLV861	prot1849	Q9UHI8	ADAMTS1	-0.264116	0.00181683
prot1182	Q13634-2	CDH18	prot2020	G3XAK1	MST1	-0.264108	0.00181744
prot1727	Q9H741	C12orf49	prot1868	Q9UKB5	AJAP1	0.264108	0.00181745
prot1411	Q86SF2	GALNT7	prot1684	A0A0A0MR20	CNTNAP4	0.264108	0.00181748
prot1711	Q9H2X0	CHRD	prot1871	Q9UKM7	MAN1B1	0.264107	0.0018175
prot388	P04004	VTN	prot451	P06396	GSN	-0.264107	0.0018175
prot1240	Q15256	PTPRR	prot1549	Q92820	GGH	-0.264107	0.00181755
prot590	P12318-2	FCGR2A	prot2013	F5GY80	C8B	-0.264106	0.00181757
prot196	A0A0A0MRU5	A0A0A0MRU5	prot293	P01042	KNG1	-0.264105	0.0018177
prot51	A6NLU5	VSTM2B	prot957	P53634	CTSC	-0.264105	0.00181771
prot376	P02787	TF	prot1721	Q9H4D0	CLSTN2	-0.264104	0.00181776
prot619	P14174	MIF	prot680	P18206-2	VCL	0.264103	0.0018178
prot683	P18669	PGAM1	prot1595	Q96JF0	ST6GAL2	0.264102	0.00181793
prot363	P02749	APOH	prot1893	Q9UN36-2	NDRG2	-0.264101	0.00181796
prot7	A0A075B6K4	IGLV310	prot1283	C9JTE0	MOG	-0.264097	0.00181826
prot352	P02656	APOC3	prot741	P22692	IGFBP4	-0.264097	0.00181828
prot675	P17900	GM2A	prot1406	Q7Z7G0	ABI3BP	0.264097	0.00181832
prot1185	Q13683-13	ITGA7	prot1258	Q15818	NPTX1	-0.264096	0.00181836
prot1257	Q15782-6	CHI3L2	prot1993	B4DPQ0	C1R	0.264095	0.00181847
prot186	O75326	SEMA7A	prot1135	Q09328	MGAT5	0.264094	0.00181853
prot1128	Q08345	DDR1	prot1320	Q5KU26	COLEC12	0.264093	0.0018186
prot1246	Q15375-4	EPHA7	prot1478	Q8N475-2	FSTL5	0.264093	0.0018186
prot466	P07237	P4HB	prot1592	A0A087WSY5	CPB2	-0.264092	0.00181867
prot1219	Q14697	GANAB	prot1286	Q16706	MAN2A1	0.264091	0.00181872
prot763	P24043	LAMA2	prot1283	C9JTE0	MOG	0.264089	0.0018189
prot320	P01714	IGLV319	prot758	P23515	OMG	-0.264088	0.001819
prot1353	Q6P4E1-5	CASC4	prot1967	A0A0B4J2B5	IGHV3OR169	-0.264087	0.00181907
prot1128	Q08345	DDR1	prot1190	E7EUF1	ENPP2	0.264086	0.0018191
prot431	P05160	F13B	prot1233	Q15084-3	PDIA6	-0.264083	0.00181932
prot1748	Q9HCU0	CD248	prot1871	Q9UKM7	MAN1B1	0.264083	0.00181937
prot209	O76061	STC2	prot1325	Q5T848	GPR158	0.26408	0.00181955
prot186	O75326	SEMA7A	prot302	P01213	PDYN	0.26408	0.00181956
prot270	P00505	GOT2	prot449	P06312	IGKV41	-0.26408	0.00181957
prot738	I6LM06	FGFR3	prot1135	Q09328	MGAT5	0.264078	0.00181971
prot202	O75752	B3GALNT1	prot1417	Q86UD1	OAF	0.264076	0.00181985
prot61	O00264	PGRMC1	prot875	P40925	MDH1	0.264075	0.00181996
prot226	O94933	SLITRK3	prot1046	E5RJR5	SKP1	0.264073	0.00182009
prot554	P10599	TXN	prot555	P10619-2	PPGB	-0.264072	0.00182015
prot278	P00742	F10	prot1907	Q9Y240	CLEC11A	-0.264071	0.00182022
prot896	I3L0N3	NSF	prot1768	Q9NRN5	OLFML3	0.26407	0.00182035
prot468	E9PEK4	CSF1R	prot1849	Q9UHI8	ADAMTS1	0.264068	0.00182048
prot196	A0A0A0MRU5	A0A0A0MRU5	prot952	A0A087X240	EFNA5	0.264068	0.00182051
prot445	P06276	BCHE	prot1914	Q9Y287	ITM2B	0.264065	0.00182068
prot385	P03952	KLKB1	prot871	A0A087X0K0	COL15A1	-0.264064	0.00182078
prot1049	P68133	ACTA1	prot1554	Q92859-3	NEO1	-0.264063	0.00182089
prot93	O14793	MSTN	prot963	F8W9W0	EPHA5	0.264062	0.00182094
prot426	P05090	APOD	prot879	P41271	NBL1	-0.264059	0.00182115
prot1039	P62937	PPIA	prot1721	Q9H4D0	CLSTN2	0.264058	0.00182122
prot861	P36955	SERPINF1	prot1381	Q6YHK3	CD109	0.264056	0.0018214
prot1550	Q92823-2	NRCAM	prot1977	A0A0G2JRQ6	A0A0G2JRQ6	-0.264054	0.00182154
prot743	P22748	CA4	prot1766	Q9NR34	MAN1C1	0.264054	0.00182156
prot485	P07998	RNASE1	prot1860	Q9UJA9	ENPP5	0.264053	0.00182162
prot320	P01714	IGLV319	prot744	P22792	CPN2	0.264053	0.00182164
prot454	P06727	APOA4	prot1638	Q9BQ16	SPOCK3	-0.264053	0.00182165
prot105	O15230	LAMA5	prot838	P35052	GPC1	0.264052	0.00182166
prot1185	Q13683-13	ITGA7	prot2040	X6RKN2	NFASC	-0.264052	0.00182168
prot325	P01742	IGHV169	prot1337	Q658N2	WSCD1	-0.264049	0.00182191
prot999	R4GMM9	NXPH1	prot1827	Q9UBG0	MRC2	0.264047	0.00182206
prot524	P09619	PDGFRB	prot1708	Q9H2A7	CXCL16	0.264047	0.00182207
prot208	O75976	CPD	prot1039	P62937	PPIA	0.264045	0.00182221
prot481	P07858	CTSB	prot1386	Q6ZRP7	QSOX2	0.264045	0.00182223
prot893	P45877	PPIC	prot1158	Q13217	DNAJC3	0.264044	0.00182233
prot665	P16949	STMN1	prot904	G3V164	GRIA4	0.264043	0.00182236
prot514	P09211	GSTP1	prot1813	Q9P0K9	FRRS1L	0.264042	0.00182246
prot1211	Q14508	WFDC2	prot1994	B4E1Z4	AL645922.1	-0.264042	0.00182246
prot362	P02748	C9	prot995	P57087	JAM2	-0.26404	0.00182256
prot232	O95158	NXPH4	prot1842	Q9UGM5	FETUB	-0.26404	0.00182262
prot396	A0A0A0MSC4	PDGFA	prot400	P04180	LCAT	0.26404	0.00182263
prot76	D6RHI9	RNASET2	prot1119	Q06828	FMOD	0.264038	0.00182275
prot250	O95633-2	FSTL3	prot1684	A0A0A0MR20	CNTNAP4	-0.264038	0.00182276
prot738	I6LM06	FGFR3	prot1283	C9JTE0	MOG	0.264036	0.00182287
prot105	O15230	LAMA5	prot1538	Q92563	SPOCK2	0.264035	0.00182296
prot1139	Q10471	GALNT2	prot2034	Q5SPY9	NPDC1	0.264033	0.0018231
prot2	A0A075B6I0	IGLV861	prot933	A0A087WXM8	BCAM	-0.264033	0.00182316
prot647	P15586	GNS	prot2040	X6RKN2	NFASC	0.264032	0.00182317
prot677	A6XND0	IGFBP3	prot1120	Q06830	PRDX1	-0.264032	0.00182318
prot332	P01834	IGKC	prot630	P14625	HSP90B1	-0.264031	0.00182325
prot317	P01701	IGLV151	prot933	A0A087WXM8	BCAM	-0.264025	0.0018237
prot1768	Q9NRN5	OLFML3	prot1892	Q9UMX5	NENF	0.264024	0.00182381
prot147	O60243	HS6ST1	prot1598	Q96KN2	CNDP1	0.264023	0.00182385
prot891	P43251-4	BTD	prot903	P47972	NPTX2	0.264022	0.00182393
prot1373	Q6UXD5-3	SEZ6L2	prot1740	Q9HC38-2	GLOD4	0.264021	0.00182406
prot385	P03952	KLKB1	prot1505	Q8NHP8	PLBD2	-0.26402	0.00182408
prot185	O75223	GGCT	prot1283	C9JTE0	MOG	0.264014	0.00182453
prot208	O75976	CPD	prot1283	C9JTE0	MOG	0.264014	0.00182455
prot1611	Q96RW7-2	HMCN1	prot1751	Q9HDB5-4	NRXN3	0.264014	0.00182459
prot26	A0A0B4J1Y9	IGHV372	prot1585	Q96GW7	BCAN	-0.264012	0.00182474
prot208	O75976	CPD	prot711	P20916-2	MAG	0.264011	0.00182478
prot747	P23083	IGHV12	prot1084	P98172	EFNB1	-0.264011	0.0018248
prot1343	Q6FHJ7	SFRP4	prot1683	Q9BZR6	RTN4R	-0.26401	0.0018249
prot1449	Q8IWY4	SCUBE1	prot1794	Q9NY97-2	B3GN2	-0.264008	0.00182505
prot1433	Q8IUC8	GALNT13	prot1749	Q9HCU4	CELSR2	0.264008	0.00182505
prot1561	A0A0U1RR20	PRG4	prot2034	Q5SPY9	NPDC1	-0.264006	0.00182517
prot644	E7ENM0	ELN	prot973	P55058	PLTP	0.264006	0.0018252
prot952	A0A087X240	EFNA5	prot1632	Q99969	RARRES2	-0.264005	0.00182526
prot175	E7EWD3	ADAM23	prot1295	Q29963	HLAC	0.264002	0.00182548
prot541	P0DOY3	IGLC3	prot1680	Q9BZC7-2	ABCA2	-0.263999	0.00182569
prot941	P51888	PRELP	prot1269	Q16288-2	NTRK3	-0.263997	0.00182582
prot477	P07602	PSAP	prot876	P40926	MDH2	0.263997	0.00182583
prot431	P05160	F13B	prot830	P33151	CDH5	0.263997	0.00182583
prot175	E7EWD3	ADAM23	prot1067	P80108	GPLD1	-0.263995	0.00182602
prot523	P09603	CSF1	prot1107	Q04721	NOTCH2	0.263994	0.00182606
prot455	P06733	ENO1	prot879	P41271	NBL1	-0.263994	0.00182607
prot284	P01008	SERPINC1	prot533	P0C0L5	C4B	0.263992	0.00182624
prot918	P49257	LMAN1	prot1768	Q9NRN5	OLFML3	0.263991	0.00182632
prot1106	Q03591	CFHR1	prot1284	Q16658	FSCN1	-0.263986	0.00182668
prot501	P08581	MET	prot681	P18428	LBP	-0.263986	0.00182671
prot1100	Q02809	PLOD1	prot1286	Q16706	MAN2A1	0.263984	0.00182683
prot1152	Q12913	PTPRJ	prot1538	Q92563	SPOCK2	0.263983	0.00182689
prot1243	Q15293	RCN1	prot2006	E7ETH0	CFI	-0.26398	0.00182718
prot278	P00742	F10	prot1386	Q6ZRP7	QSOX2	-0.263975	0.00182749
prot183	O75144	ICOSLG	prot539	P0DMQ5	INAFM2	0.263975	0.0018275
prot45	A2NJV5	IGKV229	prot485	P07998	RNASE1	-0.263975	0.00182755
prot279	P00746	CFD	prot1950	Q9Y6X5	ENPP4	-0.263974	0.00182762
prot7	A0A075B6K4	IGLV310	prot1135	Q09328	MGAT5	-0.263973	0.00182769
prot229	O94991	SLITRK5	prot1653	Q9BTY2	FUCA2	0.263972	0.00182776
prot1471	A0A0C4DGI5	TAFA2	prot1500	Q8NFY4-6	SEM6D	0.263971	0.00182786
prot1178	Q13554-7	CAMK2B	prot1634	Q99983	OMD	0.26397	0.00182794
prot1159	Q13228	SELENBP1	prot1417	Q86UD1	OAF	-0.263967	0.00182812
prot308	P01594	IGKV133	prot2038	V9GYM3	APOA2	0.263965	0.0018283
prot1612	Q96S96	PEBP4	prot1677	B7ZLJ8	SEZ6L	0.263964	0.00182833
prot1454	B1AN15	KIAA0319L	prot1616	Q99497	PARK7	0.263964	0.00182834
prot1209	Q14393-2	GAS6	prot1234	Q15113	PCOLCE	0.263963	0.00182844
prot354	P02675	FGB	prot498	P08571	CD14	-0.263961	0.00182858
prot11	A0A075B6S5	IGKV127	prot1590	Q96ID5	IGSF21	-0.263961	0.00182862
prot347	P02462-2	COL4A1	prot861	P36955	SERPINF1	0.263957	0.00182886
prot308	P01594	IGKV133	prot1904	Q9UQM7	CAMK2A	-0.263954	0.00182911
prot681	P18428	LBP	prot1325	Q5T848	GPR158	-0.26395	0.00182941
prot661	P16519-2	PCSK2	prot1751	Q9HDB5-4	NRXN3	0.26395	0.00182943
prot186	O75326	SEMA7A	prot1581	Q96FE7-4	PIK3IP1	0.26395	0.00182944
prot665	P16949	STMN1	prot694	P19827	ITIH1	-0.26395	0.00182945
prot1287	Q16769	QPCT	prot1850	Q9UHL4	DPP7	0.26395	0.00182946
prot761	P23560	BDNF	prot1827	Q9UBG0	MRC2	0.263949	0.0018295
prot861	P36955	SERPINF1	prot1443	Q8IW52	SLITRK4	0.263948	0.00182956
prot208	O75976	CPD	prot541	P0DOY3	IGLC3	-0.263945	0.00182978
prot618	P14151	SELL	prot1435	Q8IUK8	CBLN2	-0.263943	0.00182998
prot1328	A0A0A0MQY7	CACHD1	prot1892	Q9UMX5	NENF	0.263942	0.00183
prot618	P14151	SELL	prot1199	Q14114-3	LRP8	-0.263936	0.00183052
prot91	O14786	NRP1	prot575	P11362-20	FGFR1	0.263929	0.00183099
prot565	P10909-4	CLUS	prot1759	Q9NPR2-2	SEM4B	0.263929	0.00183102
prot1003	P60174-1	TPI1	prot1048	P63313	TMSB10	0.263928	0.00183111
prot285	P01009	SERPINA1	prot1162	Q13275-2	SEMA3F	-0.263926	0.00183124
prot45	A2NJV5	IGKV229	prot707	P20774	OGN	-0.263924	0.00183139
prot587	P12259	F5	prot1078	P98095-2	FBLN2	0.263919	0.00183177
prot1708	Q9H2A7	CXCL16	prot1813	Q9P0K9	FRRS1L	0.263919	0.00183179
prot1294	Q24JP5	TMEM132A	prot1946	Q9Y6N6	LAMC3	0.263918	0.00183184
prot435	P05408-2	SCG5	prot1128	Q08345	DDR1	0.263917	0.00183192
prot514	P09211	GSTP1	prot2013	F5GY80	C8B	-0.263916	0.00183201
prot92	O14791	APOL1	prot1071	P80748	IGLV321	0.263909	0.00183255
prot125	O43493-2	TGOLN2	prot361	P02747	C1QC	-0.263909	0.00183256
prot1243	Q15293	RCN1	prot1538	Q92563	SPOCK2	0.263907	0.00183266
prot378	P02790	HPX	prot1028	J3KMY5	NPC2	-0.263907	0.0018327
prot498	P08571	CD14	prot1286	Q16706	MAN2A1	0.263905	0.00183285
prot336	P01861	IGHG4	prot1882	Q9ULI3	HEG1	-0.263904	0.00183294
prot528	P09871	C1S	prot1761	Q9NQ36-3	SCUBE2	-0.263904	0.00183296
prot195	O75493	CA11	prot589	P12277	CKB	0.263903	0.00183302
prot1117	H0YNK6	TYRO3	prot1742	Q5VT82	PCDH9	0.263902	0.00183307
prot1748	Q9HCU0	CD248	prot1945	Q9Y696	CLIC4	0.263902	0.00183311
prot882	E9PF59	DPP6	prot1926	A0A087X054	HYOU1	0.263899	0.00183332
prot795	P29218	IMPA1	prot1710	Q9H2E6	SEMA6A	0.263897	0.00183343
prot532	P0C0L4	C4A	prot888	P43121	MCAM	-0.263897	0.00183349
prot1653	Q9BTY2	FUCA2	prot1825	G5E9G7	NRXN2	0.263895	0.00183358
prot310	P01599	IGKV117	prot638	P15151-3	PVR	-0.263895	0.00183361
prot354	P02675	FGB	prot604	P13611	VCAN	-0.263893	0.00183377
prot641	P15291-2	B4GT1	prot1172	Q13444-10	ADAM15	0.263892	0.00183383
prot607	P13667	PDIA4	prot1473	Q8N3T1	GALNT15	0.263892	0.00183386
prot499	P08572	COL4A2	prot1799	Q9NZ08	ERAP1	0.263891	0.0018339
prot608	P13671	C6	prot1185	Q13683-13	ITGA7	0.263891	0.00183391
prot11	A0A075B6S5	IGKV127	prot1024	P61626	LYZ	0.26389	0.00183401
prot862	P36957	DLST	prot1400	Q7Z5A7-2	TAFA5	0.263886	0.00183427
prot410	P04406	GAPDH	prot795	P29218	IMPA1	0.263885	0.00183441
prot1554	Q92859-3	NEO1	prot1704	Q9H1U4	MEGF9	0.263883	0.00183453
prot391	P04066	FUCA1	prot1711	Q9H2X0	CHRD	0.263883	0.00183456
prot1233	Q15084-3	PDIA6	prot1509	Q8TAG5-2	VSTM2A	0.26388	0.00183472
prot933	A0A087WXM8	BCAM	prot1438	Q8IV08	PLD3	0.263879	0.00183481
prot71	O00468-6	AGRN	prot90	O14773	TPP1	0.263879	0.00183484
prot206	O75882-2	ATRN	prot318	P01703	IGLV140	0.263877	0.00183501
prot45	A2NJV5	IGKV229	prot528	P09871	C1S	-0.263872	0.00183537
prot479	P07711	CTSL	prot1417	Q86UD1	OAF	0.26387	0.00183549
prot551	P10451-3	SPP1	prot744	P22792	CPN2	-0.26387	0.00183549
prot872	P39060-2	COL18A1	prot1794	Q9NY97-2	B3GN2	-0.263868	0.00183564
prot35	A0A0C4DH38	IGHV551	prot226	O94933	SLITRK3	-0.263868	0.00183565
prot1827	Q9UBG0	MRC2	prot2031	M0QZL2	MEGF8	0.263868	0.00183566
prot96	O14917	PCDH17	prot1702	Q9H173	SIL1	0.263868	0.00183567
prot336	P01861	IGHG4	prot765	P24592	IGFBP6	0.263868	0.00183569
prot540	P0DMV9	HSPA1A	prot978	P55268	LAMB2	0.263868	0.00183569
prot348	P02647	APOA1	prot1355	Q6PCB0	VWA1	-0.263866	0.00183581
prot1446	Q8IWU5-2	SULF2	prot1949	Q9Y6R7	FCGBP	-0.263866	0.00183583
prot647	P15586	GNS	prot711	P20916-2	MAG	0.263863	0.00183607
prot334	P01859	IGHG2	prot1950	Q9Y6X5	ENPP4	-0.263858	0.00183645
prot1912	Q9Y279-2	VSIG4	prot2038	V9GYM3	APOA2	-0.263856	0.00183658
prot486	A0A087WTA8	COL1A2	prot1638	Q9BQ16	SPOCK3	0.263855	0.00183665
prot295	A9UJN9	PDGFB	prot533	P0C0L5	C4B	-0.263854	0.00183672
prot716	P21333-2	FLNA	prot762	P23582	NPPC	0.263854	0.00183676
prot973	P55058	PLTP	prot1067	P80108	GPLD1	-0.263853	0.00183679
prot137	O43827	ANGPTL7	prot875	P40925	MDH1	-0.263852	0.00183691
prot1078	P98095-2	FBLN2	prot1806	Q9NZP8	C1RL	-0.263849	0.00183711
prot68	O00451	GFRA2	prot232	O95158	NXPH4	0.263845	0.0018374
prot1850	Q9UHL4	DPP7	prot1928	Q9Y5F6	PCDHGC5	0.263844	0.00183751
prot332	P01834	IGKC	prot1681	A0A087WZS0	LYNX1	-0.263841	0.00183772
prot1128	Q08345	DDR1	prot1650	K7EKV3	RTBDN	0.263841	0.00183772
prot91	O14786	NRP1	prot1947	Q9Y6N7-4	ROBO1	0.263841	0.00183776
prot732	P22303	ACHE	prot1104	Q03167-2	TGFBR3	0.26384	0.00183777
prot23	A0A0B4J1X5	IGHV374	prot1130	Q08431	MFGE8	-0.26384	0.00183778
prot830	P33151	CDH5	prot1991	A0A1W2PQ11	CNTN2	-0.263836	0.00183814
prot763	P24043	LAMA2	prot879	P41271	NBL1	0.263835	0.00183816
prot361	P02747	C1QC	prot1537	Q92520	FAM3C	-0.263835	0.00183818
prot1377	Q6UXK5	LRRN1	prot1561	A0A0U1RR20	PRG4	-0.263834	0.00183824
prot208	O75976	CPD	prot524	P09619	PDGFRB	0.263832	0.0018384
prot489	P08174-6	DAF	prot1779	Q9NT22	EMILIN3	-0.263832	0.00183842
prot190	O75368	SH3BGRL	prot436	S4R371	FABP3	0.26383	0.00183855
prot184	O75173	ADAMTS4	prot468	E9PEK4	CSF1R	0.263829	0.0018386
prot45	A2NJV5	IGKV229	prot1386	Q6ZRP7	QSOX2	-0.263829	0.00183861
prot928	F8W1B7	MMP14	prot1555	Q92876	KLK6	0.263826	0.00183888
prot1239	Q15223	NECTIN1	prot1493	Q8NCC3	PLA2G15	0.263826	0.00183889
prot412	P04433	IGKV311	prot630	P14625	HSP90B1	-0.263825	0.00183891
prot375	G3V0E5	TFRC	prot733	P22304	IDS	0.263825	0.00183893
prot1553	Q92854	SEMA4D	prot1617	Q99519	NEU1	0.263822	0.00183921
prot387	P04003	C4BPA	prot574	P11279	LAMP1	-0.26382	0.00183932
prot1026	P61769	B2M	prot1556	Q92896	GLG1	0.263819	0.00183937
prot957	P53634	CTSC	prot1898	Q9UP79	ADAMTS8	-0.263819	0.00183944
prot426	P05090	APOD	prot694	P19827	ITIH1	0.263815	0.00183967
prot914	P48740-2	MASP1	prot1835	Q9UBX5	FBLN5	0.263814	0.00183979
prot202	O75752	B3GALNT1	prot625	P14543	NID1	0.263813	0.00183983
prot1257	Q15782-6	CHI3L2	prot1749	Q9HCU4	CELSR2	-0.263812	0.00183996
prot800	P29622	SERPINA4	prot1667	Q9BXJ4-3	C1QTNF3	-0.263811	0.00183999
prot1748	Q9HCU0	CD248	prot1768	Q9NRN5	OLFML3	0.26381	0.00184009
prot93	O14793	MSTN	prot1802	Q9NZ94-3	NLGN3	0.26381	0.00184012
prot90	O14773	TPP1	prot1209	Q14393-2	GAS6	0.263806	0.00184038
prot1474	Q8N3T6	TMEM132C	prot1499	Q8NFT8	DNER	0.263804	0.00184057
prot481	P07858	CTSB	prot1114	Q05707-2	COL14A1	0.263803	0.00184061
prot412	P04433	IGKV311	prot1680	Q9BZC7-2	ABCA2	-0.263803	0.00184063
prot196	A0A0A0MRU5	A0A0A0MRU5	prot1180	Q13557-8	CAMK2D	0.263801	0.00184074
prot481	P07858	CTSB	prot1233	Q15084-3	PDIA6	0.263801	0.00184079
prot578	P11717	IGF2R	prot1547	Q92765	FRZB	0.2638	0.00184087
prot707	P20774	OGN	prot1164	Q13332-3	PTPRS	0.263797	0.00184109
prot845	P35555	FBN1	prot1819	Q9P232	CNTN3	-0.263796	0.00184117
prot76	D6RHI9	RNASET2	prot1650	K7EKV3	RTBDN	-0.263795	0.00184125
prot547	P10253	GAA	prot848	P35613-2	BSG	0.263793	0.00184141
prot490	P08185	SERPINA6	prot1067	P80108	GPLD1	0.263792	0.00184147
prot574	P11279	LAMP1	prot1803	Q9NZC2-2	TREM2	0.263791	0.00184155
prot686	P19022	CDH2	prot1372	Q6UXB8	PI16	-0.263789	0.00184171
prot81	O14498	ISLR	prot466	P07237	P4HB	0.263789	0.00184171
prot1278	Q16620-2	NTRK2	prot1831	Q9UBR2	CTSZ	0.263785	0.00184199
prot515	P09382	LGALS1	prot1187	Q13740-2	ALCAM	0.263785	0.001842
prot1343	Q6FHJ7	SFRP4	prot1898	Q9UP79	ADAMTS8	-0.263785	0.001842
prot1039	P62937	PPIA	prot1492	Q8NBS9	TXNDC5	0.26378	0.00184241
prot1007	P60709	ACTB	prot1471	A0A0C4DGI5	TAFA2	-0.263779	0.00184243
prot216	O94772	LY6H	prot1649	Q9BS26	ERP44	0.263776	0.00184266
prot531	P09972	ALDOC	prot732	P22303	ACHE	0.263774	0.00184281
prot1233	Q15084-3	PDIA6	prot1425	Q86X29-6	LSR	0.263774	0.00184288
prot1285	Q16674	MIA	prot1595	Q96JF0	ST6GAL2	-0.263771	0.00184311
prot1286	Q16706	MAN2A1	prot1618	Q99523	SORT1	0.263769	0.00184319
prot368	Q5VY30	RBP4	prot1277	Q16610	ECM1	-0.263767	0.00184336
prot257	O95967	EFEMP2	prot821	P31150	GDI1	-0.263767	0.0018434
prot1092	Q01469	FABP5	prot1616	Q99497	PARK7	0.263764	0.00184363
prot174	O75071	EFCAB14	prot1867	Q9UK55	SERPINA10	-0.263763	0.00184369
prot365	P02751	FN1	prot866	P37837	TALDO1	0.263762	0.00184375
prot607	P13667	PDIA4	prot1216	Q14574-2	DSC3	0.263758	0.00184409
prot1514	Q8TDQ0-2	HAVR2	prot1597	Q96KG7	MEGF10	0.263757	0.00184414
prot350	K7ERI9	APOC1	prot1286	Q16706	MAN2A1	-0.263756	0.00184418
prot369	P02760	AMBP	prot856	P36222	CHI3L1	0.263756	0.00184424
prot1488	Q8NBJ4-2	GOLM1	prot1684	A0A0A0MR20	CNTNAP4	0.263754	0.00184437
prot460	P07093-2	SERPINE2	prot1646	Q9BRK5	SDF4	0.263752	0.00184449
prot213	O94766	B3GAT3	prot1549	Q92820	GGH	0.263751	0.00184457
prot1948	Q9Y6N8	CDH10	prot1950	Q9Y6X5	ENPP4	0.26375	0.00184469
prot1092	Q01469	FABP5	prot1180	Q13557-8	CAMK2D	0.26375	0.00184471
prot655	P16112-2	ACAN	prot1740	Q9HC38-2	GLOD4	0.263748	0.00184481
prot647	P15586	GNS	prot1048	P63313	TMSB10	0.263748	0.00184484
prot436	S4R371	FABP3	prot1945	Q9Y696	CLIC4	0.263748	0.00184485
prot216	O94772	LY6H	prot1827	Q9UBG0	MRC2	0.263746	0.00184498
prot116	O43173	ST8SIA3	prot461	P07108	DBI	0.263746	0.00184499
prot226	O94933	SLITRK3	prot281	P00748	F12	-0.263745	0.00184505
prot1344	A0A0G2JM94	LAIR1	prot1965	A0A0A0MTQ4	RGMA	0.263743	0.00184524
prot317	P01701	IGLV151	prot1702	Q9H173	SIL1	-0.263741	0.00184534
prot1041	P62993	GRB2	prot1224	Q14894	CRYM	0.263741	0.0018454
prot1107	Q04721	NOTCH2	prot1434	Q8IUK5	PLXDC1	0.26374	0.00184548
prot566	P11021	HSPA5	prot677	A6XND0	IGFBP3	-0.263738	0.0018456
prot266	P00441	SOD1	prot378	P02790	HPX	0.263736	0.00184578
prot778	P26572	MGAT1	prot1806	Q9NZP8	C1RL	-0.263734	0.0018459
prot376	P02787	TF	prot878	P41222	PTGDS	0.263731	0.00184616
prot524	P09619	PDGFRB	prot1680	Q9BZC7-2	ABCA2	0.26373	0.0018462
prot294	P01042-2	KNG1	prot1657	Q9BUN1	C1orf56	-0.263728	0.00184635
prot271	P00533-4	EGFR	prot1850	Q9UHL4	DPP7	0.263726	0.00184654
prot639	P15169	CPN1	prot1597	Q96KG7	MEGF10	-0.263725	0.00184659
prot1944	Q9Y653-2	ADGRG1	prot1952	A0A075B6K5	IGLV39	-0.263724	0.00184665
prot896	I3L0N3	NSF	prot1394	Q7LFX5	CHST15	0.263724	0.00184667
prot941	P51888	PRELP	prot1587	Q96HD1	CRELD1	-0.263724	0.0018467
prot1033	P62258	YWHAE	prot1081	P98160	HSPG2	0.26372	0.00184698
prot1541	Q92673	SORL1	prot1994	B4E1Z4	AL645922.1	-0.263719	0.00184707
prot388	P04004	VTN	prot1803	Q9NZC2-2	TREM2	-0.263715	0.00184737
prot833	P34096	RNASE4	prot1319	Q5JZY3-2	EPHA10	-0.263714	0.00184744
prot337	A0A087WYJ9	A0A087WYJ9	prot524	P09619	PDGFRB	-0.263713	0.00184752
prot673	P17677	GAP43	prot1945	Q9Y696	CLIC4	0.263712	0.0018476
prot376	P02787	TF	prot1233	Q15084-3	PDIA6	-0.263703	0.00184825
prot471	P07357	C8A	prot477	P07602	PSAP	-0.263702	0.00184835
prot355	P02679	FGG	prot1433	Q8IUC8	GALNT13	-0.263693	0.00184907
prot590	P12318-2	FCGR2A	prot1527	Q8WXD2	SCG3	0.26369	0.00184927
prot882	E9PF59	DPP6	prot1325	Q5T848	GPR158	0.26369	0.00184931
prot435	P05408-2	SCG5	prot456	P06744	GPI	0.26369	0.00184931
prot843	P35443	THBS4	prot1028	J3KMY5	NPC2	0.263689	0.00184935
prot407	P04275	VWF	prot1581	Q96FE7-4	PIK3IP1	0.263686	0.00184957
prot1129	Q08380	LGALS3BP	prot1316	Q5JRA6-2	MIA3	-0.263686	0.00184959
prot1172	Q13444-10	ADAM15	prot1800	Q9NZ53	PODXL2	0.263686	0.00184961
prot677	A6XND0	IGFBP3	prot1494	Q8NCL4	GALNT6	-0.263684	0.00184974
prot293	P01042	KNG1	prot893	P45877	PPIC	-0.263683	0.00184978
prot1180	Q13557-8	CAMK2D	prot1612	Q96S96	PEBP4	0.263683	0.00184983
prot695	P19835	CEL	prot914	P48740-2	MASP1	0.263682	0.0018499
prot748	P23142	FBLN1	prot1530	Q8WYK1	CNTNAP5	-0.263681	0.00184998
prot1284	Q16658	FSCN1	prot1529	Q8WY21-4	SORC1	0.263681	0.00184998
prot393	P04075	ALDOA	prot1344	A0A0G2JM94	LAIR1	0.26368	0.00185006
prot540	P0DMV9	HSPA1A	prot1413	Q86SR1	GALNT10	0.26368	0.00185008
prot1164	Q13332-3	PTPRS	prot1914	Q9Y287	ITM2B	0.263679	0.00185012
prot889	E7EQM8	DCC	prot1565	Q93091	RNASE6	-0.263679	0.00185013
prot404	P04217	A1BG	prot1545	Q92743	HTRA1	-0.263678	0.0018502
prot410	P04406	GAPDH	prot1387	Q6ZSJ9	SHISA6	0.263676	0.00185036
prot995	P57087	JAM2	prot1041	P62993	GRB2	0.263675	0.00185042
prot874	P40189	IL6ST	prot1152	Q12913	PTPRJ	0.263675	0.00185043
prot625	P14543	NID1	prot1879	F5H5X9	CDH7	0.263674	0.00185054
prot1474	Q8N3T6	TMEM132C	prot1617	Q99519	NEU1	0.263673	0.00185055
prot863	P36980-2	FHR2	prot1836	Q9UBX7-1	KLK11	0.263673	0.00185059
prot239	H0YI30	GDF11	prot1283	C9JTE0	MOG	0.263672	0.00185063
prot978	P55268	LAMB2	prot1850	Q9UHL4	DPP7	0.263672	0.00185069
prot281	P00748	F12	prot1117	H0YNK6	TYRO3	-0.263669	0.00185085
prot686	P19022	CDH2	prot1850	Q9UHL4	DPP7	0.263666	0.0018511
prot1427	A0A0A6YYA0	TMED7-TICAM2	prot1443	Q8IW52	SLITRK4	0.263664	0.00185128
prot891	P43251-4	BTD	prot1796	Q9NYQ8	FAT2	0.263664	0.00185128
prot472	P07358	C8B	prot879	P41271	NBL1	-0.263664	0.00185128
prot1200	Q14118	DAG1	prot1498	Q8NFP4	MDGA1	0.263661	0.00185153
prot730	A0A140TA41	TNXB	prot856	P36222	CHI3L1	-0.263659	0.00185168
prot167	O60883	GPR37L1	prot494	P08294	SOD3	0.263657	0.00185181
prot408	I3L145	SHBG	prot1120	Q06830	PRDX1	-0.263657	0.00185182
prot456	P06744	GPI	prot1617	Q99519	NEU1	0.263655	0.00185199
prot523	P09603	CSF1	prot1377	Q6UXK5	LRRN1	0.263654	0.00185201
prot347	P02462-2	COL4A1	prot1892	Q9UMX5	NENF	0.263651	0.00185226
prot856	P36222	CHI3L1	prot1749	Q9HCU4	CELSR2	-0.26365	0.00185233
prot1048	P63313	TMSB10	prot1879	F5H5X9	CDH7	0.263648	0.00185252
prot681	P18428	LBP	prot1497	Q8NES3	LFNG	-0.263647	0.00185259
prot44	A1L4H1	SSC5D	prot1617	Q99519	NEU1	-0.263644	0.00185281
prot539	P0DMQ5	INAFM2	prot1212	Q14515	SPARCL1	0.26364	0.00185314
prot324	P01721	IGLV657	prot1370	Q6UX72	B3GNT9	-0.263639	0.00185322
prot527	A0A087X0D5	CTSH	prot1419	Q86UN3	RTN4RL2	0.263635	0.00185353
prot280	P00747	PLG	prot485	P07998	RNASE1	-0.263635	0.00185354
prot1796	Q9NYQ8	FAT2	prot1867	Q9UK55	SERPINA10	-0.263634	0.00185354
prot1285	Q16674	MIA	prot1425	Q86X29-6	LSR	-0.263634	0.00185357
prot607	P13667	PDIA4	prot1991	A0A1W2PQ11	CNTN2	0.263633	0.00185365
prot71	O00468-6	AGRN	prot1645	Q9BRK3-2	MXRA8	0.263633	0.00185366
prot352	P02656	APOC3	prot391	P04066	FUCA1	-0.263633	0.00185367
prot575	P11362-20	FGFR1	prot1740	Q9HC38-2	GLOD4	0.263632	0.00185375
prot294	P01042-2	KNG1	prot465	P07225	PROS1	0.263631	0.00185381
prot729	P22061	PCMT1	prot862	P36957	DLST	0.263631	0.00185382
prot365	P02751	FN1	prot1500	Q8NFY4-6	SEM6D	-0.26363	0.00185388
prot186	O75326	SEMA7A	prot1032	P61981	YWHAG	0.26363	0.00185392
prot1032	P61981	YWHAG	prot1790	Q9NY47-2	CACNA2D2	0.263628	0.00185402
prot288	P01023	A2M	prot1211	Q14508	WFDC2	-0.263627	0.00185408
prot733	P22304	IDS	prot1233	Q15084-3	PDIA6	0.263626	0.00185416
prot332	P01834	IGKC	prot1180	Q13557-8	CAMK2D	-0.263625	0.00185426
prot1758	Q9NPH3-2	IL1RAP	prot1763	A0A0C4DFP6	CRTAC1	-0.263624	0.00185434
prot1067	P80108	GPLD1	prot1777	Q9NSC7	ST6GALNAC1	-0.263623	0.00185442
prot802	P29966	MARCKS	prot1287	Q16769	QPCT	0.263623	0.00185444
prot1067	P80108	GPLD1	prot1098	Q02487-2	DSC2	-0.263622	0.00185447
prot1381	Q6YHK3	CD109	prot2005	E7ESV6	ADGRL3	0.263622	0.00185449
prot628	P14618-2	PKM	prot1946	Q9Y6N6	LAMC3	0.263622	0.00185451
prot214	O94769	ECM2	prot1991	A0A1W2PQ11	CNTN2	0.263618	0.00185483
prot42	A0A0J9YXX1	IGHV5101	prot1525	A0A087WWF1	SELENOM	-0.263618	0.00185484
prot43	A0M8Q6	IGLC7	prot1984	A0A0U1RQC5	NRXN3	-0.263617	0.00185491
prot362	P02748	C9	prot1977	A0A0G2JRQ6	A0A0G2JRQ6	0.263616	0.00185496
prot224	O94919	ENDOD1	prot1638	Q9BQ16	SPOCK3	0.263616	0.00185499
prot2	A0A075B6I0	IGLV861	prot809	P30101	PDIA3	-0.263615	0.00185508
prot44	A1L4H1	SSC5D	prot1620	Q99574	SERPINI1	-0.263608	0.00185557
prot903	P47972	NPTX2	prot1665	Q9BX67	JAM3	0.263605	0.00185579
prot1498	Q8NFP4	MDGA1	prot1597	Q96KG7	MEGF10	0.263604	0.00185587
prot146	O60242	ADGRB3	prot959	P54289-2	CACNA2D1	0.263597	0.0018564
prot338	P01876	IGHA1	prot1494	Q8NCL4	GALNT6	-0.263596	0.00185647
prot1098	Q02487-2	DSC2	prot1451	Q8IXL6	FAM20C	0.263593	0.00185676
prot1338	Q68BL7-3	OLFML2A	prot1464	Q8N126	CADM3	0.263593	0.00185677
prot209	O76061	STC2	prot1327	Q5VSG8	MANEAL	0.263592	0.00185682
prot1117	H0YNK6	TYRO3	prot1620	Q99574	SERPINI1	0.26359	0.00185695
prot391	P04066	FUCA1	prot918	P49257	LMAN1	0.263584	0.00185739
prot272	P00558	PGK1	prot668	P17174	GOT1	0.263583	0.00185749
prot1478	Q8N475-2	FSTL5	prot2037	R4GMM8	ROBO2	0.263582	0.00185756
prot1071	P80748	IGLV321	prot1353	Q6P4E1-5	CASC4	-0.263582	0.00185761
prot1098	Q02487-2	DSC2	prot1817	Q9P121-4	NTM	0.26358	0.00185773
prot693	Q5T985	ITIH2	prot1850	Q9UHL4	DPP7	-0.26358	0.00185775
prot240	O95428	PAPLN	prot1502	Q8NFZ8	CADM4	0.263575	0.00185809
prot53	B9A064	IGLL5	prot1727	Q9H741	C12orf49	-0.263572	0.00185836
prot1849	Q9UHI8	ADAMTS1	prot1963	A0A096LPE2	SAA2-SAA4	-0.263571	0.00185839
prot307	P01591	JCHAIN	prot1135	Q09328	MGAT5	-0.263571	0.00185844
prot274	P00734	F2	prot730	A0A140TA41	TNXB	-0.263568	0.00185864
prot430	P05155	SERPING1	prot652	P16035	TIMP2	0.263567	0.00185872
prot784	P27824	CANX	prot1727	Q9H741	C12orf49	0.263567	0.00185875
prot91	O14786	NRP1	prot503	P08603	CFH	-0.263566	0.00185878
prot407	P04275	VWF	prot1892	Q9UMX5	NENF	0.263564	0.00185899
prot349	P02649	APOE	prot1963	A0A096LPE2	SAA2-SAA4	-0.263562	0.00185913
prot407	P04275	VWF	prot1649	Q9BS26	ERP44	0.263561	0.0018592
prot1847	Q9UHG2	PCSK1N	prot1983	A0A0J9YY99	A0A0J9YY99	-0.263561	0.00185923
prot681	P18428	LBP	prot1316	Q5JRA6-2	MIA3	-0.263559	0.00185936
prot70	O00462	MANBA	prot1067	P80108	GPLD1	-0.263558	0.00185946
prot386	P03973	SLPI	prot951	P52799	EFNB2	-0.263557	0.00185954
prot453	P06681	C2	prot890	P43234	CTSO	-0.263556	0.00185957
prot750	P23284	PPIB	prot2013	F5GY80	C8B	-0.263556	0.00185961
prot964	E9PG71	EPHA4	prot1174	Q13508	ART3	0.263554	0.00185975
prot749	P23142-4	FBLN1	prot1295	Q29963	HLAC	0.263548	0.00186022
prot65	O00339-2	MATN2	prot1371	Q6UX73-2	C16orf89	0.263546	0.00186038
prot76	D6RHI9	RNASET2	prot1541	Q92673	SORL1	0.263545	0.00186041
prot641	P15291-2	B4GT1	prot1849	Q9UHI8	ADAMTS1	0.263545	0.00186046
prot1128	Q08345	DDR1	prot1308	Q53RD9	FBLN7	0.263544	0.00186049
prot1704	Q9H1U4	MEGF9	prot1812	Q9P0K1-5	ADAM22	0.263541	0.00186074
prot292	P01034	CST3	prot294	P01042-2	KNG1	-0.263539	0.00186089
prot376	P02787	TF	prot879	P41271	NBL1	-0.263539	0.00186093
prot184	O75173	ADAMTS4	prot1387	Q6ZSJ9	SHISA6	0.263536	0.00186116
prot1192	Q13867	BLMH	prot1721	Q9H4D0	CLSTN2	0.263534	0.00186126
prot520	P09486	SPARC	prot890	P43234	CTSO	0.263534	0.00186126
prot305	P01303	NPY	prot852	P35858	IGFALS	-0.263534	0.00186131
prot301	P01210	PENK	prot1242	Q15262	PTPRK	0.263531	0.00186148
prot289	P01024	C3	prot2036	Q7LBX6	NRP2	-0.263531	0.00186152
prot856	P36222	CHI3L1	prot1419	Q86UN3	RTN4RL2	-0.263529	0.0018617
prot288	P01023	A2M	prot533	P0C0L5	C4B	0.263528	0.00186174
prot302	P01213	PDYN	prot1553	Q92854	SEMA4D	0.263525	0.00186199
prot71	O00468-6	AGRN	prot875	P40925	MDH1	0.263524	0.00186202
prot891	P43251-4	BTD	prot1183	Q13641	TPBG	0.263522	0.00186218
prot730	A0A140TA41	TNXB	prot1958	V9HW75	NUCB2	0.263522	0.00186224
prot937	F5GZ08	APLP1	prot1028	J3KMY5	NPC2	0.263521	0.00186228
prot856	P36222	CHI3L1	prot1115	Q05996-2	ZP2	-0.26352	0.00186238
prot859	P36871	PGM1	prot1132	Q08629	SPOCK1	0.263518	0.00186254
prot453	P06681	C2	prot1949	Q9Y6R7	FCGBP	0.263517	0.0018626
prot85	O14594	NCAN	prot532	P0C0L4	C4A	-0.263516	0.00186265
prot694	P19827	ITIH1	prot1950	Q9Y6X5	ENPP4	-0.263515	0.00186277
prot665	P16949	STMN1	prot893	P45877	PPIC	0.263515	0.00186278
prot371	P02765	AHSG	prot863	P36980-2	FHR2	0.263514	0.00186285
prot272	P00558	PGK1	prot1344	A0A0G2JM94	LAIR1	0.263512	0.00186299
prot1337	Q658N2	WSCD1	prot1500	Q8NFY4-6	SEM6D	0.263511	0.00186303
prot213	O94766	B3GAT3	prot1618	Q99523	SORT1	0.263509	0.0018632
prot708	P20827	EFNA1	prot1406	Q7Z7G0	ABI3BP	-0.263506	0.00186342
prot1104	Q03167-2	TGFBR3	prot1766	Q9NR34	MAN1C1	0.263504	0.00186362
prot1369	Q6UX71	PLXDC2	prot1447	Q8IWV2	CNTN4	0.263504	0.00186362
prot361	P02747	C1QC	prot445	P06276	BCHE	-0.263504	0.00186363
prot88	O14672	ADAM10	prot923	G3XAP6	COMP	-0.263502	0.00186374
prot1058	P78324	SIRPA	prot1135	Q09328	MGAT5	0.263501	0.00186383
prot368	Q5VY30	RBP4	prot1268	Q16270	IGFBP7	0.2635	0.00186392
prot250	O95633-2	FSTL3	prot421	P05026-2	AT1B1	-0.2635	0.00186394
prot615	E9PNW4	AL049629.2	prot1553	Q92854	SEMA4D	0.263495	0.00186431
prot524	P09619	PDGFRB	prot1569	F8WDW9	ESAM	0.263495	0.00186432
prot240	O95428	PAPLN	prot566	P11021	HSPA5	0.263495	0.00186433
prot226	O94933	SLITRK3	prot1525	A0A087WWF1	SELENOM	0.263492	0.00186453
prot454	P06727	APOA4	prot1555	Q92876	KLK6	-0.263491	0.00186464
prot226	O94933	SLITRK3	prot896	I3L0N3	NSF	0.26349	0.00186467
prot476	P07585	DCN	prot653	H0YDW7	CD44	0.263489	0.00186473
prot1216	Q14574-2	DSC3	prot1221	Q14766	LTBP1	0.263489	0.00186474
prot1376	Q6UXK2	ISLR2	prot1611	Q96RW7-2	HMCN1	0.263489	0.00186475
prot370	P02763	ORM1	prot1944	Q9Y653-2	ADGRG1	-0.263489	0.00186478
prot269	P00492	HPRT1	prot1145	Q12797-10	ASPH	0.263486	0.00186496
prot1325	Q5T848	GPR158	prot1646	Q9BRK5	SDF4	0.263485	0.0018651
prot266	P00441	SOD1	prot454	P06727	APOA4	-0.263484	0.00186514
prot543	P0DP25	CALM1	prot1897	Q9UNW1	MINPP1	0.263483	0.00186518
prot387	P04003	C4BPA	prot1505	Q8NHP8	PLBD2	-0.263483	0.0018652
prot92	O14791	APOL1	prot1478	Q8N475-2	FSTL5	-0.263482	0.00186532
prot491	P08195-2	SLC3A2	prot748	P23142	FBLN1	0.263481	0.00186535
prot12	A0A087WSY6	IGKV3D15	prot707	P20774	OGN	-0.263481	0.00186538
prot1286	Q16706	MAN2A1	prot1428	Q86Y38	XYLT1	0.26348	0.00186548
prot105	O15230	LAMA5	prot512	P09104	ENO2	0.263479	0.00186552
prot39	A0A0C4DH72	IGKV16	prot1807	Q9NZR2	LRP1B	-0.263479	0.00186556
prot338	P01876	IGHA1	prot896	I3L0N3	NSF	-0.263477	0.00186571
prot860	F5H5Q2	ACVR1B	prot1919	Q9Y2I2-1	NTNG1	0.263476	0.00186579
prot387	P04003	C4BPA	prot1744	Q9HCB6	SPON1	-0.263475	0.00186581
prot575	P11362-20	FGFR1	prot1936	Q9Y5Y7	LYVE1	0.263475	0.00186585
prot286	P01011	SERPINA3	prot615	E9PNW4	AL049629.2	-0.263472	0.00186605
prot397	P04114	APOB	prot570	P11142	HSPA8	-0.26347	0.00186626
prot81	O14498	ISLR	prot493	P08253	MMP2	0.263469	0.0018663
prot19	A0A0B4J1U7	IGHV61	prot543	P0DP25	CALM1	-0.263469	0.0018663
prot310	P01599	IGKV117	prot1158	Q13217	DNAJC3	-0.263467	0.00186644
prot456	P06744	GPI	prot735	A0A087X1J7	GPX3	-0.263467	0.00186648
prot483	P07942	LAMB1	prot1806	Q9NZP8	C1RL	-0.263465	0.00186659
prot130	C9JR67	SGCE	prot291	Q5H9A7	TIMP1	-0.263465	0.00186661
prot477	P07602	PSAP	prot1702	Q9H173	SIL1	0.263464	0.0018667
prot1232	Q15063	POSTN	prot1928	Q9Y5F6	PCDHGC5	-0.263464	0.00186671
prot91	O14786	NRP1	prot449	P06312	IGKV41	-0.263463	0.00186673
prot1118	Q06481	APLP2	prot1520	Q8WUJ3	CEMIP	0.263463	0.00186673
prot71	O00468-6	AGRN	prot1646	Q9BRK5	SDF4	0.263462	0.00186687
prot424	P05067-11	APP	prot490	P08185	SERPINA6	-0.263461	0.00186693
prot277	P00740-2	F9	prot318	P01703	IGLV140	0.26346	0.00186698
prot686	P19022	CDH2	prot1222	G3V3X5	LTBP2	-0.263458	0.00186717
prot449	P06312	IGKV41	prot928	F8W1B7	MMP14	-0.263457	0.00186727
prot23	A0A0B4J1X5	IGHV374	prot641	P15291-2	B4GT1	-0.263456	0.00186733
prot681	P18428	LBP	prot821	P31150	GDI1	-0.263455	0.00186735
prot652	P16035	TIMP2	prot1449	Q8IWY4	SCUBE1	0.263454	0.00186743
prot716	P21333-2	FLNA	prot874	P40189	IL6ST	0.263454	0.00186749
prot244	O95467	GNAS	prot501	P08581	MET	0.263454	0.0018675
prot1024	P61626	LYZ	prot1572	Q96BZ4	PLD4	0.26345	0.00186779
prot53	B9A064	IGLL5	prot612	P13796	LCP1	0.263449	0.00186784
prot8	P01615	IGKV2D28	prot1722	Q9H4F8	SMOC1	-0.263447	0.00186804
prot1478	Q8N475-2	FSTL5	prot1755	Q9NPD7	NRN1	0.263446	0.00186808
prot108	O15335	CHAD	prot1529	Q8WY21-4	SORC1	0.263444	0.00186827
prot369	P02760	AMBP	prot498	P08571	CD14	-0.263443	0.00186831
prot498	P08571	CD14	prot1533	Q8WZA1	POMGNT1	0.263443	0.00186831
prot1343	Q6FHJ7	SFRP4	prot2023	H0YDE5	KIAA1549L	-0.263443	0.00186832
prot372	P02766	TTR	prot1343	Q6FHJ7	SFRP4	0.263442	0.0018684
prot350	K7ERI9	APOC1	prot980	P55285-2	CADH6	-0.26344	0.00186855
prot796	P29279-2	CTGF	prot1527	Q8WXD2	SCG3	0.263438	0.00186868
prot1411	Q86SF2	GALNT7	prot1580	Q96FE5-2	LINGO1	0.263438	0.00186868
prot1926	A0A087X054	HYOU1	prot2011	E9PL83	ADM	0.263437	0.00186878
prot498	P08571	CD14	prot1400	Q7Z5A7-2	TAFA5	0.263437	0.00186881
prot1417	Q86UD1	OAF	prot1667	Q9BXJ4-3	C1QTNF3	-0.263436	0.00186885
prot1721	Q9H4D0	CLSTN2	prot1921	Q9Y2T3	GDA	0.263432	0.00186915
prot1480	Q8N6C5-2	IGSF1	prot1763	A0A0C4DFP6	CRTAC1	0.26343	0.0018693
prot1023	P61604	HSPE1	prot1711	Q9H2X0	CHRD	0.263429	0.00186939
prot440	P05543	SERPINA7	prot468	E9PEK4	CSF1R	-0.263426	0.00186961
prot447	P06307	CCK	prot581	P12109	COL6A1	0.263425	0.00186972
prot1650	K7EKV3	RTBDN	prot1777	Q9NSC7	ST6GALNAC1	0.263424	0.00186976
prot668	P17174	GOT1	prot918	P49257	LMAN1	0.263424	0.00186977
prot320	P01714	IGLV319	prot952	A0A087X240	EFNA5	-0.263423	0.00186983
prot105	O15230	LAMA5	prot1546	Q92752	TNR	0.263419	0.00187015
prot90	O14773	TPP1	prot692	P19652	ORM2	-0.263419	0.00187019
prot88	O14672	ADAM10	prot657	P16152	CBR1	0.263417	0.00187035
prot575	P11362-20	FGFR1	prot1067	P80108	GPLD1	-0.263414	0.00187057
prot88	O14672	ADAM10	prot1827	Q9UBG0	MRC2	0.263412	0.00187072
prot1242	Q15262	PTPRK	prot1425	Q86X29-6	LSR	0.263409	0.00187093
prot845	P35555	FBN1	prot1618	Q99523	SORT1	-0.263408	0.00187099
prot833	P34096	RNASE4	prot1219	Q14697	GANAB	-0.263406	0.00187121
prot657	P16152	CBR1	prot999	R4GMM9	NXPH1	0.263403	0.00187138
prot641	P15291-2	B4GT1	prot1058	P78324	SIRPA	0.263403	0.00187141
prot1117	H0YNK6	TYRO3	prot1187	Q13740-2	ALCAM	0.263402	0.00187152
prot1469	Q8N2S1-2	LTBP4	prot1893	Q9UN36-2	NDRG2	-0.263401	0.00187154
prot1070	P80723	BASP1	prot1977	A0A0G2JRQ6	A0A0G2JRQ6	-0.263401	0.00187155
prot65	O00339-2	MATN2	prot495	P08493	MGP	0.263397	0.00187185
prot652	P16035	TIMP2	prot1402	Q7Z5L0	VMO1	0.263396	0.00187196
prot279	P00746	CFD	prot1729	Q9H8J5	MANSC1	-0.263393	0.00187218
prot305	P01303	NPY	prot952	A0A087X240	EFNA5	0.263389	0.00187248
prot601	P13521	SCG2	prot1157	Q13214-2	SEMA3B	-0.263389	0.0018725
prot557	P10643	C7	prot830	P33151	CDH5	0.263388	0.00187255
prot1180	Q13557-8	CAMK2D	prot1495	Q8NCW5-2	NNRE	0.263387	0.00187269
prot1139	Q10471	GALNT2	prot1408	Q7Z7M0	MEGF8	0.263386	0.00187275
prot348	P02647	APOA1	prot557	P10643	C7	0.263386	0.00187275
prot147	O60243	HS6ST1	prot523	P09603	CSF1	0.263385	0.0018728
prot226	O94933	SLITRK3	prot1464	Q8N126	CADM3	0.263384	0.0018729
prot1116	Q06033-2	ITIH3	prot1597	Q96KG7	MEGF10	-0.263382	0.00187305
prot657	P16152	CBR1	prot933	A0A087WXM8	BCAM	0.26338	0.00187322
prot222	O94910	ADGRL1	prot749	P23142-4	FBLN1	-0.263377	0.0018734
prot184	O75173	ADAMTS4	prot683	P18669	PGAM1	0.263376	0.00187353
prot1399	Q7Z553	MDGA2	prot1707	Q5T123	SH3BGRL3	0.263374	0.00187365
prot352	P02656	APOC3	prot1308	Q53RD9	FBLN7	-0.263374	0.00187365
prot354	P02675	FGB	prot1386	Q6ZRP7	QSOX2	-0.263374	0.00187365
prot98	O15031	PLXNB2	prot1494	Q8NCL4	GALNT6	0.263373	0.00187377
prot838	P35052	GPC1	prot862	P36957	DLST	0.263372	0.00187378
prot1369	Q6UX71	PLXDC2	prot1530	Q8WYK1	CNTNAP5	0.26337	0.00187396
prot186	O75326	SEMA7A	prot305	P01303	NPY	0.26337	0.00187397
prot401	P04196	HRG	prot1936	Q9Y5Y7	LYVE1	-0.263369	0.00187406
prot628	P14618-2	PKM	prot1657	Q9BUN1	C1orf56	0.263367	0.00187418
prot368	Q5VY30	RBP4	prot1372	Q6UXB8	PI16	0.263367	0.00187421
prot668	P17174	GOT1	prot890	P43234	CTSO	0.263367	0.00187423
prot336	P01861	IGHG4	prot574	P11279	LAMP1	-0.263367	0.00187424
prot53	B9A064	IGLL5	prot1028	J3KMY5	NPC2	-0.263366	0.00187425
prot1525	A0A087WWF1	SELENOM	prot1958	V9HW75	NUCB2	0.263365	0.00187437
prot224	O94919	ENDOD1	prot1545	Q92743	HTRA1	0.263364	0.00187448
prot1107	Q04721	NOTCH2	prot1607	Q96PD5	PGLYRP2	-0.263362	0.0018746
prot279	P00746	CFD	prot1187	Q13740-2	ALCAM	-0.263362	0.00187461
prot1100	Q02809	PLOD1	prot1597	Q96KG7	MEGF10	-0.26336	0.00187473
prot239	H0YI30	GDF11	prot1449	Q8IWY4	SCUBE1	0.263359	0.00187482
prot348	P02647	APOA1	prot1518	Q8TEU8	WFIKKN2	-0.263359	0.00187483
prot1084	P98172	EFNB1	prot1996	B7ZKJ8	ITIH4	-0.263358	0.0018749
prot574	P11279	LAMP1	prot1704	Q9H1U4	MEGF9	0.263358	0.00187492
prot890	P43234	CTSO	prot1171	F8WC54	ADAM9	0.263357	0.00187498
prot618	P14151	SELL	prot1902	Q9UQ52	CNTN6	-0.263355	0.00187512
prot410	P04406	GAPDH	prot1748	Q9HCU0	CD248	0.263353	0.00187527
prot111	O15400-2	STX7	prot1721	Q9H4D0	CLSTN2	0.263351	0.00187544
prot43	A0M8Q6	IGLC7	prot1963	A0A096LPE2	SAA2-SAA4	0.263346	0.0018758
prot115	O43157-2	PLXNB1	prot963	F8W9W0	EPHA5	0.263343	0.0018761
prot999	R4GMM9	NXPH1	prot1145	Q12797-10	ASPH	0.263341	0.0018762
prot240	O95428	PAPLN	prot328	P01780	IGHV37	-0.263341	0.00187626
prot988	E9PLK3	NPEPPS	prot1493	Q8NCC3	PLA2G15	0.26334	0.00187628
prot694	P19827	ITIH1	prot802	P29966	MARCKS	-0.263339	0.00187639
prot456	P06744	GPI	prot1944	Q9Y653-2	ADGRG1	0.263337	0.00187651
prot1413	Q86SR1	GALNT10	prot1907	Q9Y240	CLEC11A	0.263336	0.00187662
prot305	P01303	NPY	prot1306	Q53EL9-3	SEZ6	0.263335	0.00187672
prot741	P22692	IGFBP4	prot1782	Q9NTU7	CBLN4	-0.263333	0.00187684
prot120	O43291	SPINT2	prot935	B1AKY9	ATP1A2	0.263333	0.00187687
prot222	O94910	ADGRL1	prot1376	Q6UXK2	ISLR2	0.263332	0.00187689
prot483	P07942	LAMB1	prot1219	Q14697	GANAB	0.263331	0.00187704
prot103	O15197-3	EPHB6	prot1800	Q9NZ53	PODXL2	0.263324	0.00187755
prot11	A0A075B6S5	IGKV127	prot1525	A0A087WWF1	SELENOM	-0.263322	0.00187767
prot1145	Q12797-10	ASPH	prot1209	Q14393-2	GAS6	0.263322	0.00187771
prot681	P18428	LBP	prot852	P35858	IGFALS	0.263321	0.00187778
prot431	P05160	F13B	prot1062	P78417	GSTO1	-0.263321	0.00187781
prot346	P02461	COL3A1	prot1714	Q9H3G5	CPVL	0.263319	0.00187791
prot313	P01619	IGKV320	prot1283	C9JTE0	MOG	-0.263319	0.00187793
prot619	P14174	MIF	prot1529	Q8WY21-4	SORC1	0.263315	0.00187823
prot904	G3V164	GRIA4	prot1355	Q6PCB0	VWA1	0.263315	0.00187826
prot201	O75711	SCRG1	prot1347	Q6KC79-2	NIPBL	0.263315	0.00187828
prot1147	Q12805-5	FBLN3	prot1900	Q9UPU3	SORCS3	-0.263314	0.00187836
prot71	O00468-6	AGRN	prot407	P04275	VWF	0.263314	0.00187836
prot474	P07360	C8G	prot536	J3QS39	UBB	-0.263312	0.00187848
prot307	P01591	JCHAIN	prot800	P29622	SERPINA4	0.263311	0.00187854
prot1502	Q8NFZ8	CADM4	prot1758	Q9NPH3-2	IL1RAP	-0.263311	0.00187855
prot862	P36957	DLST	prot982	P55287-2	CDH11	0.26331	0.00187865
prot19	A0A0B4J1U7	IGHV61	prot98	O15031	PLXNB2	-0.263308	0.00187876
prot746	P22897	MRC1	prot918	P49257	LMAN1	0.263308	0.00187877
prot1177	E7EVP0	PNOC	prot1567	Q969P0-3	IGSF8	0.263308	0.00187883
prot1525	A0A087WWF1	SELENOM	prot1759	Q9NPR2-2	SEM4B	0.263307	0.00187884
prot1471	A0A0C4DGI5	TAFA2	prot1897	Q9UNW1	MINPP1	0.263307	0.00187889
prot361	P02747	C1QC	prot435	P05408-2	SCG5	-0.263307	0.00187891
prot741	P22692	IGFBP4	prot1343	Q6FHJ7	SFRP4	0.263301	0.00187931
prot279	P00746	CFD	prot574	P11279	LAMP1	-0.263301	0.00187935
prot933	A0A087WXM8	BCAM	prot1062	P78417	GSTO1	0.2633	0.00187942
prot426	P05090	APOD	prot490	P08185	SERPINA6	0.263299	0.00187951
prot45	A2NJV5	IGKV229	prot347	P02462-2	COL4A1	-0.263298	0.0018796
prot1744	Q9HCB6	SPON1	prot1991	A0A1W2PQ11	CNTN2	0.263297	0.00187964
prot663	P16870-2	CBPE	prot982	P55287-2	CDH11	0.263296	0.00187972
prot145	A2A3C1	ADGRB2	prot532	P0C0L4	C4A	-0.263296	0.00187977
prot190	O75368	SH3BGRL	prot1428	Q86Y38	XYLT1	0.263294	0.0018799
prot1411	Q86SF2	GALNT7	prot1492	Q8NBS9	TXNDC5	0.263292	0.00188008
prot93	O14793	MSTN	prot1107	Q04721	NOTCH2	0.263289	0.00188026
prot862	P36957	DLST	prot1104	Q03167-2	TGFBR3	0.263289	0.00188028
prot384	P03951	F11	prot455	P06733	ENO1	-0.263289	0.00188029
prot1151	Q12907	LMAN2	prot2020	G3XAK1	MST1	-0.263287	0.0018804
prot48	A6NGN9	IGLON5	prot2020	G3XAK1	MST1	-0.263286	0.00188051
prot1681	A0A087WZS0	LYNX1	prot1948	Q9Y6N8	CDH10	0.263286	0.00188051
prot980	P55285-2	CADH6	prot1649	Q9BS26	ERP44	0.263286	0.00188053
prot268	P00488	F13A1	prot393	P04075	ALDOA	-0.263285	0.00188056
prot375	G3V0E5	TFRC	prot1857	Q9UIW2	PLXNA1	0.263285	0.00188059
prot61	O00264	PGRMC1	prot587	P12259	F5	0.263282	0.00188081
prot348	P02647	APOA1	prot1768	Q9NRN5	OLFML3	-0.263281	0.00188091
prot148	O60245	PCDH7	prot607	P13667	PDIA4	0.26328	0.00188098
prot268	P00488	F13A1	prot1581	Q96FE7-4	PIK3IP1	-0.263276	0.0018813
prot410	P04406	GAPDH	prot1422	F5GZZ9	CD163	-0.263276	0.00188131
prot934	P50897	PPT1	prot1907	Q9Y240	CLEC11A	0.263271	0.00188171
prot1555	Q92876	KLK6	prot1581	Q96FE7-4	PIK3IP1	0.263271	0.00188171
prot862	P36957	DLST	prot1710	Q9H2E6	SEMA6A	0.263268	0.00188191
prot1199	Q14114-3	LRP8	prot1399	Q7Z553	MDGA2	0.263266	0.00188204
prot657	P16152	CBR1	prot1819	Q9P232	CNTN3	0.263265	0.00188212
prot1152	Q12913	PTPRJ	prot1967	A0A0B4J2B5	IGHV3OR169	-0.263264	0.00188222
prot748	P23142	FBLN1	prot1598	Q96KN2	CNDP1	-0.26326	0.00188255
prot468	E9PEK4	CSF1R	prot1530	Q8WYK1	CNTNAP5	0.263251	0.00188325
prot694	P19827	ITIH1	prot1977	A0A0G2JRQ6	A0A0G2JRQ6	0.26325	0.00188332
prot1243	Q15293	RCN1	prot1354	Q6P9A2	GALNT18	0.263247	0.00188352
prot852	P35858	IGFALS	prot1422	F5GZZ9	CD163	-0.263247	0.00188355
prot1880	Q9ULF5	SLC39A10	prot1967	A0A0B4J2B5	IGHV3OR169	-0.263247	0.00188357
prot1381	Q6YHK3	CD109	prot2038	V9GYM3	APOA2	-0.263246	0.00188362
prot1381	Q6YHK3	CD109	prot1740	Q9HC38-2	GLOD4	0.263244	0.00188377
prot879	P41271	NBL1	prot1836	Q9UBX7-1	KLK11	-0.26324	0.00188413
prot240	O95428	PAPLN	prot1893	Q9UN36-2	NDRG2	0.263239	0.00188419
prot1473	Q8N3T1	GALNT15	prot1722	Q9H4F8	SMOC1	0.263238	0.00188428
prot1472	Q8N3J6-2	CADM2	prot1704	Q9H1U4	MEGF9	0.263237	0.0018843
prot541	P0DOY3	IGLC3	prot1394	Q7LFX5	CHST15	-0.263235	0.00188447
prot407	P04275	VWF	prot1124	Q08174-2	PCDH1	0.263235	0.00188452
prot70	O00462	MANBA	prot559	P10645	CHGA	0.263234	0.00188455
prot575	P11362-20	FGFR1	prot866	P37837	TALDO1	0.263234	0.0018846
prot1812	Q9P0K1-5	ADAM22	prot1944	Q9Y653-2	ADGRG1	0.263232	0.00188471
prot307	P01591	JCHAIN	prot1681	A0A087WZS0	LYNX1	-0.26323	0.00188486
prot523	P09603	CSF1	prot1381	Q6YHK3	CD109	0.26323	0.00188487
prot883	P42785	PRCP	prot1877	A0A0D9SEP4	NRXN1	0.26323	0.00188488
prot284	P01008	SERPINC1	prot1722	Q9H4F8	SMOC1	-0.263227	0.0018851
prot1120	Q06830	PRDX1	prot1406	Q7Z7G0	ABI3BP	-0.263227	0.0018851
prot229	O94991	SLITRK5	prot1145	Q12797-10	ASPH	0.263226	0.0018852
prot793	P29120-2	PCSK1	prot838	P35052	GPC1	0.263224	0.00188534
prot802	P29966	MARCKS	prot935	B1AKY9	ATP1A2	0.263224	0.00188536
prot96	O14917	PCDH17	prot1041	P62993	GRB2	0.263223	0.00188543
prot1034	P62328	TMSB4X	prot1958	V9HW75	NUCB2	0.263219	0.00188573
prot893	P45877	PPIC	prot1509	Q8TAG5-2	VSTM2A	0.263219	0.00188577
prot44	A1L4H1	SSC5D	prot1580	Q96FE5-2	LINGO1	-0.263215	0.00188605
prot398	P04156-2	PRIO	prot539	P0DMQ5	INAFM2	0.263215	0.00188609
prot1106	Q03591	CFHR1	prot1657	Q9BUN1	C1orf56	-0.263212	0.0018863
prot310	P01599	IGKV117	prot441	P05546	SERPIND1	0.26321	0.00188643
prot346	P02461	COL3A1	prot655	P16112-2	ACAN	0.26321	0.00188646
prot904	G3V164	GRIA4	prot1758	Q9NPH3-2	IL1RAP	-0.263204	0.00188692
prot1118	Q06481	APLP2	prot1337	Q658N2	WSCD1	0.263204	0.00188694
prot370	P02763	ORM1	prot540	P0DMV9	HSPA1A	-0.263202	0.00188708
prot70	O00462	MANBA	prot1201	Q14126	DSG2	0.263199	0.00188729
prot364	P02750	LRG1	prot1638	Q9BQ16	SPOCK3	-0.263199	0.00188732
prot1427	A0A0A6YYA0	TMED7-TICAM2	prot1458	Q8IZP7	HS6ST3	0.263199	0.00188733
prot270	P00505	GOT2	prot1538	Q92563	SPOCK2	0.263199	0.00188733
prot833	P34096	RNASE4	prot1758	Q9NPH3-2	IL1RAP	0.263198	0.00188738
prot175	E7EWD3	ADAM23	prot893	P45877	PPIC	0.263196	0.00188754
prot875	P40925	MDH1	prot1541	Q92673	SORL1	0.263195	0.00188761
prot307	P01591	JCHAIN	prot699	F8WE86	TCN2	-0.263194	0.00188766
prot208	O75976	CPD	prot1343	Q6FHJ7	SFRP4	-0.263185	0.00188842
prot270	P00505	GOT2	prot531	P09972	ALDOC	0.263182	0.00188866
prot1817	Q9P121-4	NTM	prot1950	Q9Y6X5	ENPP4	0.263182	0.00188866
prot76	D6RHI9	RNASET2	prot1028	J3KMY5	NPC2	0.263181	0.00188868
prot602	P13591	NCAM1	prot1370	Q6UX72	B3GNT9	0.263179	0.00188889
prot1139	Q10471	GALNT2	prot1234	Q15113	PCOLCE	0.263175	0.0018892
prot441	P05546	SERPIND1	prot555	P10619-2	PPGB	0.263174	0.00188928
prot137	O43827	ANGPTL7	prot1509	Q8TAG5-2	VSTM2A	-0.263173	0.00188931
prot524	P09619	PDGFRB	prot1172	Q13444-10	ADAM15	0.263172	0.00188937
prot923	G3XAP6	COMP	prot1480	Q8N6C5-2	IGSF1	-0.263171	0.00188952
prot71	O00468-6	AGRN	prot988	E9PLK3	NPEPPS	0.263168	0.00188969
prot1180	Q13557-8	CAMK2D	prot1803	Q9NZC2-2	TREM2	0.263164	0.00189003
prot1071	P80748	IGLV321	prot1904	Q9UQM7	CAMK2A	-0.263164	0.00189004
prot436	S4R371	FABP3	prot1769	Q9NRR1	CYTL1	0.263163	0.00189008
prot202	O75752	B3GALNT1	prot1732	Q9HAT2	SIAE	-0.263163	0.00189008
prot107	O15240	VGF	prot1295	Q29963	HLAC	0.263163	0.00189013
prot455	P06733	ENO1	prot1819	Q9P232	CNTN3	0.263162	0.00189018
prot1806	Q9NZP8	C1RL	prot1883	Q9ULL4	PLXNB3	-0.263159	0.00189046
prot386	P03973	SLPI	prot848	P35613-2	BSG	-0.263156	0.00189066
prot912	P48723	HSPA13	prot1707	Q5T123	SH3BGRL3	0.263155	0.00189072
prot1598	Q96KN2	CNDP1	prot1728	Q9H7Y0	DIPK2B	0.263155	0.00189073
prot362	P02748	C9	prot1547	Q92765	FRZB	-0.263154	0.00189085
prot845	P35555	FBN1	prot1227	Q14C87	TMEM132D	-0.263153	0.00189089
prot553	P10586-2	PTPRF	prot1268	Q16270	IGFBP7	-0.263153	0.00189092
prot127	O43505	B4GAT1	prot1740	Q9HC38-2	GLOD4	0.263152	0.00189098
prot1128	Q08345	DDR1	prot1616	Q99497	PARK7	0.263151	0.00189105
prot1209	Q14393-2	GAS6	prot1327	Q5VSG8	MANEAL	0.26315	0.00189111
prot317	P01701	IGLV151	prot1857	Q9UIW2	PLXNA1	-0.26315	0.00189115
prot499	P08572	COL4A2	prot1755	Q9NPD7	NRN1	0.263149	0.00189121
prot657	P16152	CBR1	prot975	P55083	MFAP4	-0.263149	0.00189122
prot499	P08572	COL4A2	prot1413	Q86SR1	GALNT10	0.263149	0.00189124
prot20	A0A0B4J1V0	IGHV315	prot224	O94919	ENDOD1	-0.263147	0.00189139
prot1285	Q16674	MIA	prot1325	Q5T848	GPR158	-0.263144	0.00189157
prot1667	Q9BXJ4-3	C1QTNF3	prot1684	A0A0A0MR20	CNTNAP4	0.263143	0.00189171
prot196	A0A0A0MRU5	A0A0A0MRU5	prot934	P50897	PPT1	0.263142	0.00189174
prot115	O43157-2	PLXNB1	prot1730	Q9H8L6	MMRN2	0.263141	0.00189186
prot479	P07711	CTSL	prot1882	Q9ULI3	HEG1	0.263139	0.001892
prot843	P35443	THBS4	prot1952	A0A075B6K5	IGLV39	-0.263138	0.0018921
prot81	O14498	ISLR	prot1928	Q9Y5F6	PCDHGC5	0.263137	0.00189212
prot494	P08294	SOD3	prot921	P49641	MAN2A2	-0.263137	0.00189218
prot891	P43251-4	BTD	prot1952	A0A075B6K5	IGLV39	-0.263135	0.00189228
prot524	P09619	PDGFRB	prot1608	Q96PQ0	SORCS2	0.263135	0.0018923
prot860	F5H5Q2	ACVR1B	prot1062	P78417	GSTO1	0.263134	0.0018924
prot677	A6XND0	IGFBP3	prot1598	Q96KN2	CNDP1	-0.263133	0.00189247
prot373	P02774	GC	prot493	P08253	MMP2	0.263127	0.00189292
prot68	O00451	GFRA2	prot391	P04066	FUCA1	0.263127	0.00189295
prot328	P01780	IGHV37	prot1645	Q9BRK3-2	MXRA8	-0.263126	0.00189303
prot1337	Q658N2	WSCD1	prot1984	A0A0U1RQC5	NRXN3	0.263126	0.00189303
prot450	P06331	IGHV434	prot506	P08697	SERPINF2	0.263126	0.00189304
prot1634	Q99983	OMD	prot1970	A0A0C4DH35	IGHV335	-0.263123	0.00189325
prot2	A0A075B6I0	IGLV861	prot506	P08697	SERPINF2	0.263122	0.00189335
prot1595	Q96JF0	ST6GAL2	prot1835	Q9UBX5	FBLN5	-0.263121	0.00189344
prot1394	Q7LFX5	CHST15	prot1790	Q9NY47-2	CACNA2D2	0.263119	0.00189355
prot240	O95428	PAPLN	prot528	P09871	C1S	0.263119	0.00189355
prot681	P18428	LBP	prot1474	Q8N3T6	TMEM132C	-0.263113	0.00189401
prot44	A1L4H1	SSC5D	prot375	G3V0E5	TFRC	-0.263111	0.00189416
prot608	P13671	C6	prot688	P19320	VCAM1	-0.263111	0.00189417
prot454	P06727	APOA4	prot1355	Q6PCB0	VWA1	-0.263111	0.00189418
prot236	O95206-2	PCDH8	prot1032	P61981	YWHAG	0.26311	0.00189424
prot268	P00488	F13A1	prot503	P08603	CFH	0.263108	0.00189445
prot1285	Q16674	MIA	prot1615	Q99435-4	NELL2	-0.263106	0.00189462
prot785	P27918	CFP	prot1180	Q13557-8	CAMK2D	-0.263105	0.00189462
prot1320	Q5KU26	COLEC12	prot1819	Q9P232	CNTN3	0.263105	0.00189462
prot1284	Q16658	FSCN1	prot1975	A0A0G2JMB2	IGHA2	-0.263103	0.0018948
prot478	P07686	HEXB	prot1399	Q7Z553	MDGA2	0.263103	0.00189483
prot879	P41271	NBL1	prot1501	Q8NFZ4	NLGN2	0.263103	0.00189484
prot1850	Q9UHL4	DPP7	prot1952	A0A075B6K5	IGLV39	-0.2631	0.00189503
prot129	O43529	CHST10	prot1914	Q9Y287	ITM2B	0.2631	0.00189506
prot335	P01860	IGHG3	prot1172	Q13444-10	ADAM15	-0.263099	0.00189512
prot424	P05067-11	APP	prot429	P05154	SERPINA5	-0.263093	0.00189563
prot336	P01861	IGHG4	prot1139	Q10471	GALNT2	-0.263092	0.00189565
prot184	O75173	ADAMTS4	prot1926	A0A087X054	HYOU1	0.263092	0.00189568
prot861	P36955	SERPINF1	prot937	F5GZ08	APLP1	0.263092	0.00189571
prot861	P36955	SERPINF1	prot1721	Q9H4D0	CLSTN2	0.263092	0.00189571
prot53	B9A064	IGLL5	prot1159	Q13228	SELENBP1	-0.26309	0.00189582
prot48	A6NGN9	IGLON5	prot1848	Q9UHG3	PCYOX1	0.263089	0.0018959
prot7	A0A075B6K4	IGLV310	prot760	P23528	CFL1	-0.263087	0.00189605
prot1095	Q01995	TAGLN	prot1139	Q10471	GALNT2	0.263086	0.00189614
prot1427	A0A0A6YYA0	TMED7-TICAM2	prot1790	Q9NY47-2	CACNA2D2	0.263084	0.00189631
prot1187	Q13740-2	ALCAM	prot1216	Q14574-2	DSC3	0.263082	0.00189645
prot559	P10645	CHGA	prot711	P20916-2	MAG	0.263079	0.00189667
prot429	P05154	SERPINA5	prot1187	Q13740-2	ALCAM	-0.263078	0.00189677
prot1369	Q6UX71	PLXDC2	prot1926	A0A087X054	HYOU1	0.263074	0.00189708
prot493	P08253	MMP2	prot733	P22304	IDS	-0.263071	0.00189731
prot532	P0C0L4	C4A	prot601	P13521	SCG2	-0.263071	0.00189733
prot1464	Q8N126	CADM3	prot1912	Q9Y279-2	VSIG4	0.263071	0.00189734
prot491	P08195-2	SLC3A2	prot1258	Q15818	NPTX1	0.263068	0.00189756
prot355	P02679	FGG	prot589	P12277	CKB	-0.263066	0.00189771
prot370	P02763	ORM1	prot1114	Q05707-2	COL14A1	-0.263066	0.00189771
prot168	O60888-3	CUTA	prot747	P23083	IGHV12	-0.263064	0.00189784
prot232	O95158	NXPH4	prot355	P02679	FGG	-0.263064	0.00189788
prot98	O15031	PLXNB2	prot1342	Q6EMK4	VASN	0.263064	0.00189789
prot82	O14514	ADGRB1	prot1740	Q9HC38-2	GLOD4	0.263062	0.001898
prot240	O95428	PAPLN	prot1645	Q9BRK3-2	MXRA8	0.263061	0.00189811
prot195	O75493	CA11	prot1755	Q9NPD7	NRN1	0.26306	0.00189816
prot1286	Q16706	MAN2A1	prot1967	A0A0B4J2B5	IGHV3OR169	-0.26306	0.00189821
prot551	P10451-3	SPP1	prot916	P48745	CCN3	0.263058	0.00189831
prot570	P11142	HSPA8	prot1914	Q9Y287	ITM2B	0.263058	0.00189837
prot780	P27169	PON1	prot1936	Q9Y5Y7	LYVE1	-0.263052	0.00189883
prot465	P07225	PROS1	prot1787	Q9NX62	IMPAD1	-0.263051	0.00189886
prot1829	Q9UBP4	DKK3	prot1967	A0A0B4J2B5	IGHV3OR169	-0.26305	0.00189896
prot711	P20916-2	MAG	prot1434	Q8IUK5	PLXDC1	0.263048	0.00189914
prot250	O95633-2	FSTL3	prot486	A0A087WTA8	COL1A2	-0.263042	0.00189958
prot1549	Q92820	GGH	prot1825	G5E9G7	NRXN2	0.263041	0.00189965
prot224	O94919	ENDOD1	prot386	P03973	SLPI	-0.26304	0.00189974
prot876	P40926	MDH2	prot1860	Q9UJA9	ENPP5	0.26304	0.00189975
prot334	P01859	IGHG2	prot1520	Q8WUJ3	CEMIP	-0.26304	0.00189975
prot39	A0A0C4DH72	IGKV16	prot1657	Q9BUN1	C1orf56	-0.26304	0.00189979
prot88	O14672	ADAM10	prot280	P00747	PLG	-0.26304	0.0018998
prot1145	Q12797-10	ASPH	prot1325	Q5T848	GPR158	0.263039	0.00189987
prot334	P01859	IGHG2	prot1505	Q8NHP8	PLBD2	-0.263038	0.00189992
prot81	O14498	ISLR	prot1240	Q15256	PTPRR	0.263038	0.00189995
prot226	O94933	SLITRK3	prot481	P07858	CTSB	0.263038	0.00189996
prot1123	Q07954	LRP1	prot1162	Q13275-2	SEMA3F	0.263037	0.00189997
prot1365	Q6UWR7	ENPP6	prot1710	Q9H2E6	SEMA6A	0.263035	0.00190013
prot216	O94772	LY6H	prot270	P00505	GOT2	0.263032	0.00190036
prot1275	Q16568	CARTPT	prot1590	Q96ID5	IGSF21	0.263031	0.00190046
prot317	P01701	IGLV151	prot1451	Q8IXL6	FAM20C	-0.263028	0.00190067
prot1471	A0A0C4DGI5	TAFA2	prot1859	Q9UJ99	CDH22	0.263028	0.00190071
prot421	P05026-2	AT1B1	prot1480	Q8N6C5-2	IGSF1	0.263026	0.00190083
prot26	A0A0B4J1Y9	IGHV372	prot1306	Q53EL9-3	SEZ6	-0.263026	0.00190084
prot116	O43173	ST8SIA3	prot1667	Q9BXJ4-3	C1QTNF3	0.263026	0.00190084
prot959	P54289-2	CACNA2D1	prot1233	Q15084-3	PDIA6	0.263024	0.00190104
prot1312	Q5BLP8	C4orf48	prot1344	A0A0G2JM94	LAIR1	0.263023	0.00190107
prot862	P36957	DLST	prot1616	Q99497	PARK7	0.263022	0.00190114
prot410	P04406	GAPDH	prot916	P48745	CCN3	-0.26302	0.0019013
prot318	P01703	IGLV140	prot506	P08697	SERPINF2	0.263018	0.00190147
prot407	P04275	VWF	prot1177	E7EVP0	PNOC	0.263017	0.00190155
prot1634	Q99983	OMD	prot2006	E7ETH0	CFI	-0.263017	0.00190155
prot1162	Q13275-2	SEMA3F	prot1435	Q8IUK8	CBLN2	0.263016	0.00190162
prot1145	Q12797-10	ASPH	prot1559	Q92932	PTPRN2	0.263016	0.00190164
prot111	O15400-2	STX7	prot528	P09871	C1S	0.263015	0.00190172
prot1372	Q6UXB8	PI16	prot1620	Q99574	SERPINI1	-0.263015	0.00190175
prot733	P22304	IDS	prot2036	Q7LBX6	NRP2	0.263012	0.00190195
prot20	A0A0B4J1V0	IGHV315	prot279	P00746	CFD	0.263012	0.00190196
prot1387	Q6ZSJ9	SHISA6	prot1559	Q92932	PTPRN2	0.26301	0.00190211
prot302	P01213	PDYN	prot1653	Q9BTY2	FUCA2	0.263009	0.00190217
prot1028	J3KMY5	NPC2	prot1402	Q7Z5L0	VMO1	0.263009	0.00190218
prot641	P15291-2	B4GT1	prot1411	Q86SF2	GALNT7	0.263008	0.00190231
prot877	U3KQG5	CD200	prot1581	Q96FE7-4	PIK3IP1	0.263007	0.00190233
prot244	O95467	GNAS	prot744	P22792	CPN2	-0.263004	0.00190257
prot306	P01344	IGF2	prot387	P04003	C4BPA	0.263004	0.00190258
prot204	A0A1B0GVB9	ATP6AP2	prot1657	Q9BUN1	C1orf56	0.263004	0.00190261
prot244	O95467	GNAS	prot570	P11142	HSPA8	0.263003	0.00190264
prot348	P02647	APOA1	prot1478	Q8N475-2	FSTL5	-0.263003	0.00190264
prot1737	Q9HBR0	SLC38A10	prot1860	Q9UJA9	ENPP5	-0.263002	0.00190275
prot732	P22303	ACHE	prot1287	Q16769	QPCT	0.263002	0.00190276
prot313	P01619	IGKV320	prot1848	Q9UHG3	PCYOX1	-0.262997	0.00190315
prot317	P01701	IGLV151	prot1645	Q9BRK3-2	MXRA8	-0.262995	0.00190327
prot1834	Q9UBX1	CTSF	prot2023	H0YDE5	KIAA1549L	-0.262993	0.00190349
prot474	P07360	C8G	prot1185	Q13683-13	ITGA7	0.262992	0.00190355
prot543	P0DP25	CALM1	prot1354	Q6P9A2	GALNT18	0.262991	0.00190359
prot978	P55268	LAMB2	prot1233	Q15084-3	PDIA6	0.262991	0.00190361
prot320	P01714	IGLV319	prot1028	J3KMY5	NPC2	-0.262991	0.00190362
prot1117	H0YNK6	TYRO3	prot1897	Q9UNW1	MINPP1	0.26299	0.00190366
prot973	P55058	PLTP	prot1494	Q8NCL4	GALNT6	0.26299	0.00190369
prot1500	Q8NFY4-6	SEM6D	prot1740	Q9HC38-2	GLOD4	0.26299	0.00190373
prot272	P00558	PGK1	prot1316	Q5JRA6-2	MIA3	0.26299	0.00190373
prot891	P43251-4	BTD	prot1941	Q9UFM8	NPTN	0.262989	0.0019038
prot73	O00533	CHL1	prot1796	Q9NYQ8	FAT2	0.262987	0.00190391
prot145	A2A3C1	ADGRB2	prot753	P23435	CBLN1	0.262986	0.00190403
prot115	O43157-2	PLXNB1	prot1813	Q9P0K9	FRRS1L	0.262986	0.00190404
prot809	P30101	PDIA3	prot1394	Q7LFX5	CHST15	0.262984	0.00190418
prot186	O75326	SEMA7A	prot1662	F8VZI9	FAIM2	0.262984	0.00190418
prot268	P00488	F13A1	prot923	G3XAP6	COMP	0.262984	0.00190419
prot860	F5H5Q2	ACVR1B	prot1683	Q9BZR6	RTN4R	0.262983	0.00190426
prot1295	Q29963	HLAC	prot1975	A0A0G2JMB2	IGHA2	-0.262978	0.00190467
prot883	P42785	PRCP	prot1480	Q8N6C5-2	IGSF1	0.262977	0.00190472
prot4	A0A075B6I9	IGLV746	prot859	P36871	PGM1	-0.262976	0.00190481
prot71	O00468-6	AGRN	prot1879	F5H5X9	CDH7	0.262974	0.00190498
prot935	B1AKY9	ATP1A2	prot1941	Q9UFM8	NPTN	0.262971	0.00190522
prot322	P01717	IGLV325	prot876	P40926	MDH2	-0.262967	0.00190554
prot445	P06276	BCHE	prot1174	Q13508	ART3	-0.262966	0.00190559
prot892	P43652	AFM	prot1997	C9J2H1	ITIH5	-0.262964	0.00190573
prot536	J3QS39	UBB	prot1919	Q9Y2I2-1	NTNG1	0.262964	0.00190578
prot975	P55083	MFAP4	prot1787	Q9NX62	IMPAD1	-0.262962	0.00190592
prot762	P23582	NPPC	prot1320	Q5KU26	COLEC12	0.262962	0.00190593
prot1221	Q14766	LTBP1	prot1569	F8WDW9	ESAM	0.26296	0.00190604
prot1034	P62328	TMSB4X	prot1835	Q9UBX5	FBLN5	-0.262958	0.00190625
prot91	O14786	NRP1	prot1157	Q13214-2	SEMA3B	-0.262958	0.00190626
prot317	P01701	IGLV151	prot1635	Q99985	SEMA3C	-0.262955	0.00190642
prot524	P09619	PDGFRB	prot1895	Q9UN70	PCDHGC3	0.262954	0.0019065
prot532	P0C0L4	C4A	prot1590	Q96ID5	IGSF21	-0.262952	0.00190673
prot430	P05155	SERPING1	prot1619	Q99538	LGMN	0.262951	0.00190679
prot1320	Q5KU26	COLEC12	prot2006	E7ETH0	CFI	-0.262946	0.00190716
prot229	O94991	SLITRK5	prot860	F5H5Q2	ACVR1B	0.262945	0.00190725
prot206	O75882-2	ATRN	prot1758	Q9NPH3-2	IL1RAP	0.262945	0.00190727
prot43	A0M8Q6	IGLC7	prot1306	Q53EL9-3	SEZ6	-0.262944	0.00190735
prot236	O95206-2	PCDH8	prot1295	Q29963	HLAC	0.262943	0.00190743
prot863	P36980-2	FHR2	prot1246	Q15375-4	EPHA7	-0.262943	0.00190743
prot209	O76061	STC2	prot1115	Q05996-2	ZP2	0.262943	0.00190744
prot291	Q5H9A7	TIMP1	prot582	P12110	COL6A2	0.262942	0.00190749
prot270	P00505	GOT2	prot1400	Q7Z5A7-2	TAFA5	0.262941	0.00190756
prot761	P23560	BDNF	prot1611	Q96RW7-2	HMCN1	0.26294	0.00190765
prot431	P05160	F13B	prot1944	Q9Y653-2	ADGRG1	-0.262939	0.00190772
prot465	P07225	PROS1	prot1777	Q9NSC7	ST6GALNAC1	-0.262938	0.00190778
prot375	G3V0E5	TFRC	prot1817	Q9P121-4	NTM	0.262938	0.00190781
prot250	O95633-2	FSTL3	prot1123	Q07954	LRP1	-0.262936	0.00190794
prot270	P00505	GOT2	prot2030	K7ELL7	PRKCSH	0.262936	0.00190797
prot1258	Q15818	NPTX1	prot1653	Q9BTY2	FUCA2	0.262934	0.00190809
prot105	O15230	LAMA5	prot758	P23515	OMG	0.262934	0.00190813
prot426	P05090	APOD	prot506	P08697	SERPINF2	0.262933	0.00190815
prot673	P17677	GAP43	prot843	P35443	THBS4	0.262931	0.00190837
prot240	O95428	PAPLN	prot436	S4R371	FABP3	0.262929	0.00190849
prot1320	Q5KU26	COLEC12	prot1645	Q9BRK3-2	MXRA8	0.262927	0.00190864
prot1399	Q7Z553	MDGA2	prot1505	Q8NHP8	PLBD2	0.262927	0.00190865
prot279	P00746	CFD	prot345	P02452	COL1A1	0.262919	0.00190931
prot1493	Q8NCC3	PLA2G15	prot1530	Q8WYK1	CNTNAP5	0.262914	0.0019097
prot236	O95206-2	PCDH8	prot466	P07237	P4HB	0.262914	0.00190972
prot26	A0A0B4J1Y9	IGHV372	prot271	P00533-4	EGFR	-0.262913	0.00190973
prot8	P01615	IGKV2D28	prot294	P01042-2	KNG1	0.262913	0.00190975
prot760	P23528	CFL1	prot1312	Q5BLP8	C4orf48	-0.262912	0.00190988
prot578	P11717	IGF2R	prot1581	Q96FE7-4	PIK3IP1	0.262909	0.00191008
prot44	A1L4H1	SSC5D	prot1501	Q8NFZ4	NLGN2	-0.262909	0.00191009
prot392	P04070	PROC	prot1834	Q9UBX1	CTSF	0.262907	0.00191024
prot618	P14151	SELL	prot1256	Q15768	EFNB3	-0.262905	0.0019104
prot589	P12277	CKB	prot1790	Q9NY47-2	CACNA2D2	0.262905	0.0019104
prot780	P27169	PON1	prot1665	Q9BX67	JAM3	-0.262904	0.00191045
prot453	P06681	C2	prot1541	Q92673	SORL1	-0.262904	0.00191048
prot168	O60888-3	CUTA	prot923	G3XAP6	COMP	-0.262903	0.00191055
prot675	P17900	GM2A	prot1449	Q8IWY4	SCUBE1	0.262899	0.00191089
prot329	P01782	IGHV39	prot2034	Q5SPY9	NPDC1	-0.262899	0.00191091
prot276	P00739	HPR	prot578	P11717	IGF2R	-0.262898	0.00191093
prot928	F8W1B7	MMP14	prot1943	Q9Y646	CPQ	0.262896	0.00191108
prot19	A0A0B4J1U7	IGHV61	prot1413	Q86SR1	GALNT10	-0.262896	0.00191111
prot120	O43291	SPINT2	prot678	P18065	IGFBP2	0.262895	0.0019112
prot1570	Q96AQ6-2	PBXIP1	prot1912	Q9Y279-2	VSIG4	0.262893	0.00191134
prot322	P01717	IGLV325	prot1977	A0A0G2JRQ6	A0A0G2JRQ6	0.262892	0.00191146
prot1214	Q14520-2	HABP2	prot1950	Q9Y6X5	ENPP4	-0.262891	0.00191149
prot826	P31946-2	1433B	prot1945	Q9Y696	CLIC4	0.26289	0.00191156
prot1387	Q6ZSJ9	SHISA6	prot1570	Q96AQ6-2	PBXIP1	0.262889	0.00191163
prot506	P08697	SERPINF2	prot551	P10451-3	SPP1	-0.262887	0.00191181
prot186	O75326	SEMA7A	prot501	P08581	MET	0.262887	0.00191186
prot808	P30086	PEBP1	prot1355	Q6PCB0	VWA1	0.262886	0.00191192
prot964	E9PG71	EPHA4	prot1128	Q08345	DDR1	0.262885	0.00191199
prot1070	P80723	BASP1	prot1761	Q9NQ36-3	SCUBE2	-0.262884	0.00191206
prot1768	Q9NRN5	OLFML3	prot1804	B4E3Q4	ADA2	0.262884	0.00191208
prot275	P00738	HP	prot1246	Q15375-4	EPHA7	-0.262883	0.00191215
prot360	D6R934	C1QB	prot896	I3L0N3	NSF	0.262882	0.00191219
prot516	P09417	QDPR	prot1581	Q96FE7-4	PIK3IP1	0.262882	0.00191219
prot528	P09871	C1S	prot1043	P63010-3	AP2B1	0.262881	0.00191227
prot541	P0DOY3	IGLC3	prot716	P21333-2	FLNA	-0.262881	0.00191231
prot73	O00533	CHL1	prot1704	Q9H1U4	MEGF9	0.262878	0.00191256
prot184	O75173	ADAMTS4	prot1958	V9HW75	NUCB2	0.262877	0.00191258
prot1555	Q92876	KLK6	prot1994	B4E1Z4	AL645922.1	-0.262877	0.00191265
prot483	P07942	LAMB1	prot1370	Q6UX72	B3GNT9	0.262875	0.00191277
prot1320	Q5KU26	COLEC12	prot1970	A0A0C4DH35	IGHV335	-0.262874	0.00191284
prot373	P02774	GC	prot1962	A0A087X1V2	NCAM1	-0.262873	0.00191292
prot441	P05546	SERPIND1	prot1649	Q9BS26	ERP44	-0.262873	0.00191296
prot405	P04233	CD74	prot1320	Q5KU26	COLEC12	0.26287	0.00191315
prot543	P0DP25	CALM1	prot1458	Q8IZP7	HS6ST3	0.262869	0.00191322
prot1233	Q15084-3	PDIA6	prot1434	Q8IUK5	PLXDC1	0.262869	0.00191327
prot1079	P98153-3	IDD	prot1895	Q9UN70	PCDHGC3	0.262868	0.00191329
prot76	D6RHI9	RNASET2	prot1234	Q15113	PCOLCE	0.262865	0.00191353
prot45	A2NJV5	IGKV229	prot1499	Q8NFT8	DNER	-0.262865	0.00191356
prot1268	Q16270	IGFBP7	prot1386	Q6ZRP7	QSOX2	-0.262862	0.00191377
prot375	G3V0E5	TFRC	prot2034	Q5SPY9	NPDC1	0.262862	0.00191379
prot1046	E5RJR5	SKP1	prot1708	Q9H2A7	CXCL16	0.262862	0.00191384
prot1566	Q969H8	MYDGF	prot2020	G3XAK1	MST1	-0.262859	0.00191407
prot1416	Q86TY3-2	CN037	prot1665	Q9BX67	JAM3	0.262858	0.00191408
prot1178	Q13554-7	CAMK2B	prot1944	Q9Y653-2	ADGRG1	0.262856	0.00191425
prot307	P01591	JCHAIN	prot923	G3XAP6	COMP	0.262852	0.00191458
prot1397	Q7Z3B1	NEGR1	prot1967	A0A0B4J2B5	IGHV3OR169	-0.262851	0.00191467
prot456	P06744	GPI	prot1458	Q8IZP7	HS6ST3	0.26285	0.00191474
prot201	O75711	SCRG1	prot1308	Q53RD9	FBLN7	0.262847	0.00191502
prot602	P13591	NCAM1	prot1949	Q9Y6R7	FCGBP	-0.262847	0.00191502
prot528	P09871	C1S	prot859	P36871	PGM1	0.262844	0.00191525
prot360	D6R934	C1QB	prot2031	M0QZL2	MEGF8	-0.262843	0.00191531
prot524	P09619	PDGFRB	prot1897	Q9UNW1	MINPP1	0.262836	0.00191585
prot1283	C9JTE0	MOG	prot1464	Q8N126	CADM3	0.262833	0.00191608
prot888	P43121	MCAM	prot1062	P78417	GSTO1	0.262831	0.00191626
prot236	O95206-2	PCDH8	prot2011	E9PL83	ADM	0.262829	0.00191642
prot82	O14514	ADGRB1	prot400	P04180	LCAT	0.262828	0.0019165
prot35	A0A0C4DH38	IGHV551	prot506	P08697	SERPINF2	0.262827	0.00191658
prot1106	Q03591	CFHR1	prot1857	Q9UIW2	PLXNA1	-0.262825	0.00191676
prot329	P01782	IGHV39	prot1763	A0A0C4DFP6	CRTAC1	-0.262822	0.00191697
prot1657	Q9BUN1	C1orf56	prot1763	A0A0C4DFP6	CRTAC1	0.262821	0.00191701
prot338	P01876	IGHA1	prot1180	Q13557-8	CAMK2D	-0.262821	0.00191707
prot449	P06312	IGKV41	prot707	P20774	OGN	-0.262818	0.00191726
prot8	P01615	IGKV2D28	prot351	A0A024R0T9	APOC2	0.262817	0.0019174
prot1381	Q6YHK3	CD109	prot1834	Q9UBX1	CTSF	0.262817	0.0019174
prot396	A0A0A0MSC4	PDGFA	prot456	P06744	GPI	0.262816	0.00191748
prot449	P06312	IGKV41	prot1045	P63104	YWHAZ	-0.262815	0.00191755
prot317	P01701	IGLV151	prot852	P35858	IGFALS	0.262811	0.00191784
prot490	P08185	SERPINA6	prot1662	F8VZI9	FAIM2	-0.26281	0.00191791
prot1342	Q6EMK4	VASN	prot1943	Q9Y646	CPQ	0.262809	0.00191798
prot129	O43529	CHST10	prot1804	B4E3Q4	ADA2	-0.262809	0.001918
prot1123	Q07954	LRP1	prot1898	Q9UP79	ADAMTS8	0.262807	0.00191815
prot1169	Q13421-4	MSLN	prot1459	Q8IZS8	CACNA2D3	0.262806	0.00191823
prot832	P34059	GALNS	prot1473	Q8N3T1	GALNT15	0.262805	0.00191835
prot4	A0A075B6I9	IGLV746	prot1646	Q9BRK5	SDF4	-0.262798	0.00191886
prot889	E7EQM8	DCC	prot1422	F5GZZ9	CD163	-0.262798	0.00191886
prot482	P07900	HSP90AA1	prot1187	Q13740-2	ALCAM	0.262798	0.00191889
prot370	P02763	ORM1	prot459	P06865	HEXA	-0.262797	0.00191894
prot398	P04156-2	PRIO	prot863	P36980-2	FHR2	-0.262796	0.00191901
prot489	P08174-6	DAF	prot1681	A0A087WZS0	LYNX1	0.262795	0.00191912
prot421	P05026-2	AT1B1	prot1525	A0A087WWF1	SELENOM	0.262795	0.00191915
prot20	A0A0B4J1V0	IGHV315	prot461	P07108	DBI	-0.262793	0.00191928
prot760	P23528	CFL1	prot802	P29966	MARCKS	0.262792	0.00191934
prot1649	Q9BS26	ERP44	prot1653	Q9BTY2	FUCA2	0.262791	0.0019194
prot216	O94772	LY6H	prot456	P06744	GPI	0.262791	0.00191941
prot240	O95428	PAPLN	prot281	P00748	F12	-0.262791	0.00191942
prot45	A2NJV5	IGKV229	prot1280	Q16627	CCL14	0.262791	0.00191944
prot353	P02671	FGA	prot1707	Q5T123	SH3BGRL3	-0.262791	0.00191946
prot277	P00740-2	F9	prot405	P04233	CD74	-0.262789	0.00191956
prot808	P30086	PEBP1	prot978	P55268	LAMB2	0.262788	0.00191966
prot678	P18065	IGFBP2	prot1645	Q9BRK3-2	MXRA8	0.262784	0.00191996
prot941	P51888	PRELP	prot1487	Q8NBI6	XXYLT1	-0.26278	0.00192031
prot1359	Q6UVK1	CSPG4	prot1882	Q9ULI3	HEG1	0.262776	0.00192066
prot42	A0A0J9YXX1	IGHV5101	prot1464	Q8N126	CADM3	-0.262772	0.0019209
prot383	P03950	ANG	prot1023	P61604	HSPE1	-0.262772	0.00192094
prot466	P07237	P4HB	prot1411	Q86SF2	GALNT7	0.262771	0.00192104
prot313	P01619	IGKV320	prot1617	Q99519	NEU1	-0.26277	0.00192107
prot120	O43291	SPINT2	prot1657	Q9BUN1	C1orf56	0.262769	0.00192116
prot574	P11279	LAMP1	prot706	P20742	PZP	-0.262768	0.00192126
prot35	A0A0C4DH38	IGHV551	prot830	P33151	CDH5	0.262766	0.00192138
prot1343	Q6FHJ7	SFRP4	prot1607	Q96PD5	PGLYRP2	0.262766	0.00192141
prot183	O75144	ICOSLG	prot250	O95633-2	FSTL3	-0.262765	0.00192149
prot183	O75144	ICOSLG	prot349	P02649	APOE	0.262762	0.00192173
prot890	P43234	CTSO	prot1219	Q14697	GANAB	0.262757	0.00192212
prot761	P23560	BDNF	prot1618	Q99523	SORT1	0.262752	0.00192256
prot195	O75493	CA11	prot1162	Q13275-2	SEMA3F	0.26275	0.00192268
prot856	P36222	CHI3L1	prot863	P36980-2	FHR2	0.262749	0.00192273
prot185	O75223	GGCT	prot681	P18428	LBP	-0.262749	0.00192277
prot1337	Q658N2	WSCD1	prot1895	Q9UN70	PCDHGC3	0.262749	0.00192278
prot978	P55268	LAMB2	prot1977	A0A0G2JRQ6	A0A0G2JRQ6	-0.262747	0.00192294
prot386	P03973	SLPI	prot628	P14618-2	PKM	-0.262746	0.00192299
prot88	O14672	ADAM10	prot1565	Q93091	RNASE6	-0.262744	0.00192319
prot1107	Q04721	NOTCH2	prot1919	Q9Y2I2-1	NTNG1	0.262741	0.00192344
prot1907	Q9Y240	CLEC11A	prot2011	E9PL83	ADM	0.262739	0.00192355
prot975	P55083	MFAP4	prot1192	Q13867	BLMH	-0.262738	0.00192362
prot324	P01721	IGLV657	prot1592	A0A087WSY5	CPB2	0.262735	0.00192386
prot555	P10619-2	PPGB	prot574	P11279	LAMP1	0.262733	0.00192405
prot516	P09417	QDPR	prot1619	Q99538	LGMN	0.262733	0.00192406
prot257	O95967	EFEMP2	prot567	P11047	LAMC1	0.262732	0.00192412
prot1032	P61981	YWHAG	prot1627	Q99784	OLFM1	0.262732	0.00192412
prot1514	Q8TDQ0-2	HAVR2	prot1545	Q92743	HTRA1	0.262732	0.00192414
prot1656	Q9BUJ0	ABHD14A	prot1991	A0A1W2PQ11	CNTN2	0.262729	0.0019244
prot324	P01721	IGLV657	prot1641	Q9BQT9	CLSTN3	-0.262728	0.00192446
prot185	O75223	GGCT	prot975	P55083	MFAP4	-0.262718	0.00192525
prot694	P19827	ITIH1	prot923	G3XAP6	COMP	0.262717	0.00192531
prot699	F8WE86	TCN2	prot1525	A0A087WWF1	SELENOM	0.262717	0.00192531
prot999	R4GMM9	NXPH1	prot1337	Q658N2	WSCD1	0.262715	0.0019255
prot926	A0A182DWH7	SELENOP	prot988	E9PLK3	NPEPPS	-0.262714	0.00192555
prot80	O00754-2	MAN2B1	prot1776	Q9NS98	SEMA3G	0.262713	0.0019256
prot1219	Q14697	GANAB	prot1566	Q969H8	MYDGF	0.262713	0.0019256
prot741	P22692	IGFBP4	prot1617	Q99519	NEU1	-0.262712	0.00192568
prot760	P23528	CFL1	prot1216	Q14574-2	DSC3	0.262711	0.00192582
prot1183	Q13641	TPBG	prot1268	Q16270	IGFBP7	-0.262709	0.00192592
prot695	P19835	CEL	prot1362	Q6UWH4-2	GASK1B	0.262703	0.00192642
prot1233	Q15084-3	PDIA6	prot1587	Q96HD1	CRELD1	0.262702	0.0019265
prot70	O00462	MANBA	prot928	F8W1B7	MMP14	0.262702	0.00192654
prot307	P01591	JCHAIN	prot1892	Q9UMX5	NENF	-0.262699	0.00192675
prot859	P36871	PGM1	prot1413	Q86SR1	GALNT10	0.262699	0.00192677
prot1039	P62937	PPIA	prot1487	Q8NBI6	XXYLT1	0.262698	0.0019268
prot748	P23142	FBLN1	prot1834	Q9UBX1	CTSF	0.262697	0.00192692
prot318	P01703	IGLV140	prot1034	P62328	TMSB4X	-0.262697	0.00192692
prot127	O43505	B4GAT1	prot1492	Q8NBS9	TXNDC5	0.262696	0.00192698
prot1541	Q92673	SORL1	prot1612	Q96S96	PEBP4	0.262694	0.00192711
prot1145	Q12797-10	ASPH	prot1799	Q9NZ08	ERAP1	0.262694	0.00192717
prot628	P14618-2	PKM	prot1561	A0A0U1RR20	PRG4	-0.262688	0.00192765
prot515	P09382	LGALS1	prot741	P22692	IGFBP4	0.262687	0.00192768
prot641	P15291-2	B4GT1	prot1399	Q7Z553	MDGA2	0.262685	0.00192785
prot477	P07602	PSAP	prot607	P13667	PDIA4	0.262682	0.00192809
prot184	O75173	ADAMTS4	prot652	P16035	TIMP2	0.262682	0.00192813
prot310	P01599	IGKV117	prot1024	P61626	LYZ	0.26268	0.00192823
prot226	O94933	SLITRK3	prot1641	Q9BQT9	CLSTN3	0.26268	0.00192827
prot375	G3V0E5	TFRC	prot1896	Q9UNN8	PROCR	-0.26268	0.00192828
prot318	P01703	IGLV140	prot1777	Q9NSC7	ST6GALNAC1	-0.262678	0.00192838
prot618	P14151	SELL	prot843	P35443	THBS4	-0.262678	0.00192845
prot1265	Q15904	ATP6AP1	prot1708	Q9H2A7	CXCL16	0.262675	0.00192862
prot88	O14672	ADAM10	prot1278	Q16620-2	NTRK2	0.262671	0.00192895
prot1107	Q04721	NOTCH2	prot1424	Q86VZ4	LRP11	0.262669	0.00192913
prot481	P07858	CTSB	prot1996	B7ZKJ8	ITIH4	-0.262669	0.00192914
prot1328	A0A0A0MQY7	CACHD1	prot1714	Q9H3G5	CPVL	0.262669	0.00192916
prot280	P00747	PLG	prot861	P36955	SERPINF1	-0.262669	0.00192917
prot711	P20916-2	MAG	prot1965	A0A0A0MTQ4	RGMA	0.262668	0.00192923
prot11	A0A075B6S5	IGKV127	prot524	P09619	PDGFRB	-0.262667	0.00192926
prot874	P40189	IL6ST	prot1603	Q96NZ9	PRAP1	-0.262667	0.00192927
prot240	O95428	PAPLN	prot630	P14625	HSP90B1	0.262665	0.00192946
prot1226	Q14982-2	OPCML	prot1372	Q6UXB8	PI16	-0.262663	0.00192962
prot754	P23468	PTPRD	prot1433	Q8IUC8	GALNT13	0.262663	0.00192962
prot1033	P62258	YWHAE	prot1592	A0A087WSY5	CPB2	-0.262663	0.00192964
prot371	P02765	AHSG	prot746	P22897	MRC1	-0.262662	0.00192972
prot802	P29966	MARCKS	prot940	P51884	LUM	-0.26266	0.00192983
prot1559	Q92932	PTPRN2	prot1862	Q9UJJ9	GNPTG	-0.262659	0.00192993
prot485	P07998	RNASE1	prot1359	Q6UVK1	CSPG4	0.262658	0.00193005
prot1024	P61626	LYZ	prot1871	Q9UKM7	MAN1B1	-0.262658	0.00193005
prot532	P0C0L4	C4A	prot539	P0DMQ5	INAFM2	-0.262656	0.00193016
prot744	P22792	CPN2	prot746	P22897	MRC1	-0.262655	0.00193024
prot760	P23528	CFL1	prot2025	H3BLU2	LSAMP	0.262655	0.00193025
prot766	P24593	IGFBP5	prot1192	Q13867	BLMH	0.262655	0.00193028
prot108	O15335	CHAD	prot499	P08572	COL4A2	0.262653	0.00193044
prot800	P29622	SERPINA4	prot985	P55291	CDH15	-0.262653	0.00193045
prot916	P48745	CCN3	prot1727	Q9H741	C12orf49	0.262651	0.00193054
prot1487	Q8NBI6	XXYLT1	prot1657	Q9BUN1	C1orf56	0.26265	0.00193065
prot201	O75711	SCRG1	prot1413	Q86SR1	GALNT10	0.26265	0.00193067
prot711	P20916-2	MAG	prot1046	E5RJR5	SKP1	0.26265	0.00193068
prot301	P01210	PENK	prot1408	Q7Z7M0	MEGF8	0.262649	0.0019307
prot320	P01714	IGLV319	prot1581	Q96FE7-4	PIK3IP1	-0.262648	0.00193078
prot1226	Q14982-2	OPCML	prot1417	Q86UD1	OAF	0.262648	0.00193081
prot397	P04114	APOB	prot832	P34059	GALNS	-0.262647	0.00193086
prot1645	Q9BRK3-2	MXRA8	prot1761	Q9NQ36-3	SCUBE2	-0.262647	0.00193092
prot1158	Q13217	DNAJC3	prot1328	A0A0A0MQY7	CACHD1	0.262645	0.00193108
prot88	O14672	ADAM10	prot1965	A0A0A0MTQ4	RGMA	0.262643	0.00193119
prot329	P01782	IGHV39	prot778	P26572	MGAT1	-0.262641	0.00193135
prot20	A0A0B4J1V0	IGHV315	prot1975	A0A0G2JMB2	IGHA2	0.262641	0.0019314
prot784	P27824	CANX	prot1587	Q96HD1	CRELD1	0.26264	0.00193147
prot364	P02750	LRG1	prot1967	A0A0B4J2B5	IGHV3OR169	0.26264	0.00193149
prot1043	P63010-3	AP2B1	prot1638	Q9BQ16	SPOCK3	0.262639	0.00193154
prot1246	Q15375-4	EPHA7	prot1657	Q9BUN1	C1orf56	0.262638	0.00193163
prot71	O00468-6	AGRN	prot1494	Q8NCL4	GALNT6	0.262637	0.00193165
prot110	H9KV31	NCAM2	prot514	P09211	GSTP1	0.262637	0.00193168
prot76	D6RHI9	RNASET2	prot1413	Q86SR1	GALNT10	0.262637	0.0019317
prot923	G3XAP6	COMP	prot1609	Q96PX8	SLITRK1	-0.262635	0.00193183
prot308	P01594	IGKV133	prot684	P19021	PAM	-0.262634	0.00193195
prot316	P01700	IGLV147	prot1946	Q9Y6N6	LAMC3	-0.262633	0.00193202
prot677	A6XND0	IGFBP3	prot1800	Q9NZ53	PODXL2	-0.262632	0.00193205
prot1369	Q6UX71	PLXDC2	prot1882	Q9ULI3	HEG1	0.262632	0.00193207
prot267	P00450	CP	prot747	P23083	IGHV12	0.262628	0.00193238
prot1062	P78417	GSTO1	prot1566	Q969H8	MYDGF	0.262627	0.00193245
prot856	P36222	CHI3L1	prot1822	Q9P2E7-2	PCDH10	-0.262622	0.00193291
prot472	P07358	C8B	prot1285	Q16674	MIA	0.262622	0.00193292
prot1500	Q8NFY4-6	SEM6D	prot1711	Q9H2X0	CHRD	0.262618	0.00193318
prot408	I3L145	SHBG	prot1883	Q9ULL4	PLXNB3	-0.262618	0.0019332
prot286	P01011	SERPINA3	prot355	P02679	FGG	0.262618	0.00193322
prot204	A0A1B0GVB9	ATP6AP2	prot1256	Q15768	EFNB3	0.262618	0.00193323
prot934	P50897	PPT1	prot1243	Q15293	RCN1	0.262617	0.00193325
prot785	P27918	CFP	prot1243	Q15293	RCN1	-0.262617	0.00193325
prot26	A0A0B4J1Y9	IGHV372	prot2036	Q7LBX6	NRP2	-0.262617	0.0019333
prot1419	Q86UN3	RTN4RL2	prot1827	Q9UBG0	MRC2	0.262613	0.00193364
prot1587	Q96HD1	CRELD1	prot1842	Q9UGM5	FETUB	-0.262611	0.00193375
prot830	P33151	CDH5	prot1900	Q9UPU3	SORCS3	-0.262611	0.00193377
prot115	O43157-2	PLXNB1	prot281	P00748	F12	-0.26261	0.00193382
prot653	H0YDW7	CD44	prot1101	Q02818	NUCB1	0.262608	0.00193402
prot242	O95445	APOM	prot383	P03950	ANG	0.262608	0.00193403
prot412	P04433	IGKV311	prot2031	M0QZL2	MEGF8	-0.262606	0.00193413
prot481	P07858	CTSB	prot1722	Q9H4F8	SMOC1	0.262605	0.00193424
prot677	A6XND0	IGFBP3	prot1183	Q13641	TPBG	-0.262604	0.00193434
prot677	A6XND0	IGFBP3	prot1799	Q9NZ08	ERAP1	-0.262603	0.00193442
prot480	P07737	PFN1	prot708	P20827	EFNA1	0.262597	0.00193488
prot1635	Q99985	SEMA3C	prot1721	Q9H4D0	CLSTN2	0.262597	0.00193491
prot108	O15335	CHAD	prot1287	Q16769	QPCT	0.262595	0.00193508
prot842	P35442	THBS2	prot937	F5GZ08	APLP1	-0.262594	0.0019351
prot88	O14672	ADAM10	prot1898	Q9UP79	ADAMTS8	0.262592	0.00193531
prot373	P02774	GC	prot699	F8WE86	TCN2	-0.262591	0.00193534
prot1400	Q7Z5A7-2	TAFA5	prot1416	Q86TY3-2	CN037	0.262589	0.00193551
prot554	P10599	TXN	prot1478	Q8N475-2	FSTL5	0.262589	0.00193551
prot168	O60888-3	CUTA	prot1618	Q99523	SORT1	0.262588	0.00193561
prot66	O00391	QSOX1	prot637	P15144	ANPEP	0.262587	0.00193565
prot683	P18669	PGAM1	prot1354	Q6P9A2	GALNT18	0.262585	0.00193581
prot307	P01591	JCHAIN	prot1782	Q9NTU7	CBLN4	-0.262582	0.00193607
prot466	P07237	P4HB	prot1533	Q8WZA1	POMGNT1	0.26258	0.00193622
prot1277	Q16610	ECM1	prot1312	Q5BLP8	C4orf48	0.262578	0.00193641
prot145	A2A3C1	ADGRB2	prot1196	Q14019	COTL1	0.262576	0.00193654
prot1185	Q13683-13	ITGA7	prot2006	E7ETH0	CFI	0.262576	0.00193656
prot863	P36980-2	FHR2	prot1511	Q8TCZ2	CD99L2	-0.262575	0.00193662
prot891	P43251-4	BTD	prot1657	Q9BUN1	C1orf56	0.262574	0.0019367
prot355	P02679	FGG	prot533	P0C0L5	C4B	0.262574	0.00193672
prot93	O14793	MSTN	prot1768	Q9NRN5	OLFML3	0.262573	0.00193677
prot285	P01009	SERPINA1	prot459	P06865	HEXA	-0.262572	0.00193691
prot421	P05026-2	AT1B1	prot1107	Q04721	NOTCH2	0.262571	0.00193695
prot307	P01591	JCHAIN	prot762	P23582	NPPC	-0.262569	0.00193713
prot533	P0C0L5	C4B	prot877	U3KQG5	CD200	-0.262568	0.00193718
prot754	P23468	PTPRD	prot1233	Q15084-3	PDIA6	0.262568	0.00193723
prot224	O94919	ENDOD1	prot1758	Q9NPH3-2	IL1RAP	-0.262568	0.00193724
prot618	P14151	SELL	prot756	P23470-2	PTPRG	-0.262567	0.00193725
prot68	O00451	GFRA2	prot201	O75711	SCRG1	0.262567	0.00193728
prot760	P23528	CFL1	prot988	E9PLK3	NPEPPS	0.262566	0.00193733
prot1140	Q10472	GALNT1	prot1493	Q8NCC3	PLA2G15	0.262564	0.00193749
prot1355	Q6PCB0	VWA1	prot1859	Q9UJ99	CDH22	0.262561	0.00193776
prot350	K7ERI9	APOC1	prot1003	P60174-1	TPI1	-0.26256	0.00193783
prot431	P05160	F13B	prot866	P37837	TALDO1	-0.262557	0.00193807
prot1119	Q06828	FMOD	prot1933	Q9Y5I4	PCDHAC2	-0.262557	0.00193811
prot561	P10721-2	KIT	prot1857	Q9UIW2	PLXNA1	0.262553	0.00193838
prot964	E9PG71	EPHA4	prot1970	A0A0C4DH35	IGHV335	-0.262551	0.00193854
prot320	P01714	IGLV319	prot1413	Q86SR1	GALNT10	-0.262551	0.00193855
prot1921	Q9Y2T3	GDA	prot1950	Q9Y6X5	ENPP4	0.262549	0.0019387
prot1975	A0A0G2JMB2	IGHA2	prot2031	M0QZL2	MEGF8	-0.262548	0.00193884
prot68	O00451	GFRA2	prot1802	Q9NZ94-3	NLGN3	0.262545	0.00193904
prot785	P27918	CFP	prot1536	Q92485	SMPDL3B	-0.262543	0.0019392
prot388	P04004	VTN	prot1473	Q8N3T1	GALNT15	-0.262542	0.00193928
prot879	P41271	NBL1	prot1187	Q13740-2	ALCAM	0.26254	0.00193947
prot1258	Q15818	NPTX1	prot1268	Q16270	IGFBP7	-0.26254	0.00193948
prot1354	Q6P9A2	GALNT18	prot1587	Q96HD1	CRELD1	0.262538	0.00193962
prot324	P01721	IGLV657	prot1130	Q08431	MFGE8	-0.262538	0.00193962
prot268	P00488	F13A1	prot1291	Q16849	PTPRN	-0.262536	0.00193974
prot871	A0A087X0K0	COL15A1	prot1782	Q9NTU7	CBLN4	-0.262536	0.00193974
prot815	P30530-2	AXL	prot1505	Q8NHP8	PLBD2	0.262535	0.00193986
prot385	P03952	KLKB1	prot1708	Q9H2A7	CXCL16	-0.262533	0.00194005
prot832	P34059	GALNS	prot1079	P98153-3	IDD	0.26253	0.00194023
prot1101	Q02818	NUCB1	prot1216	Q14574-2	DSC3	0.26253	0.00194026
prot1129	Q08380	LGALS3BP	prot1766	Q9NR34	MAN1C1	0.262529	0.00194031
prot1012	P60983	GMFB	prot1469	Q8N2S1-2	LTBP4	-0.262529	0.00194035
prot1478	Q8N475-2	FSTL5	prot1737	Q9HBR0	SLC38A10	0.262528	0.00194039
prot861	P36955	SERPINF1	prot893	P45877	PPIC	0.262524	0.00194073
prot491	P08195-2	SLC3A2	prot1884	Q9ULP0-2	NDRG4	0.26252	0.00194107
prot1024	P61626	LYZ	prot1347	Q6KC79-2	NIPBL	0.262518	0.00194124
prot641	P15291-2	B4GT1	prot1151	Q12907	LMAN2	0.262515	0.00194142
prot278	P00742	F10	prot641	P15291-2	B4GT1	-0.262515	0.00194145
prot76	D6RHI9	RNASET2	prot747	P23083	IGHV12	0.26251	0.00194183
prot796	P29279-2	CTGF	prot1202	Q14165	MLEC	0.26251	0.00194185
prot1114	Q05707-2	COL14A1	prot1893	Q9UN36-2	NDRG2	0.262507	0.00194212
prot110	H9KV31	NCAM2	prot1355	Q6PCB0	VWA1	0.262506	0.00194213
prot1336	Q641Q3	METRNL	prot1545	Q92743	HTRA1	0.262506	0.00194217
prot405	P04233	CD74	prot693	Q5T985	ITIH2	-0.262505	0.00194224
prot1091	Q01459	CTBS	prot1124	Q08174-2	PCDH1	-0.262504	0.00194234
prot328	P01780	IGHV37	prot479	P07711	CTSL	-0.262499	0.00194274
prot733	P22304	IDS	prot1034	P62328	TMSB4X	0.262498	0.00194278
prot288	P01023	A2M	prot644	E7ENM0	ELN	0.262498	0.00194285
prot93	O14793	MSTN	prot1799	Q9NZ08	ERAP1	0.262496	0.00194294
prot50	A6NL88	SHISA7	prot1529	Q8WY21-4	SORC1	0.262496	0.00194299
prot69	F8W785	GOLIM4	prot753	P23435	CBLN1	0.262495	0.00194306
prot512	P09104	ENO2	prot1427	A0A0A6YYA0	TMED7-TICAM2	0.262493	0.00194318
prot307	P01591	JCHAIN	prot1958	V9HW75	NUCB2	-0.262493	0.00194324
prot1177	E7EVP0	PNOC	prot1859	Q9UJ99	CDH22	0.262488	0.00194358
prot1406	Q7Z7G0	ABI3BP	prot1850	Q9UHL4	DPP7	-0.262488	0.00194361
prot1106	Q03591	CFHR1	prot1892	Q9UMX5	NENF	-0.262487	0.00194369
prot1480	Q8N6C5-2	IGSF1	prot1871	Q9UKM7	MAN1B1	0.262485	0.00194387
prot202	O75752	B3GALNT1	prot232	O95158	NXPH4	0.262484	0.00194394
prot1369	Q6UX71	PLXDC2	prot1890	Q9UMF0	ICAM5	0.262482	0.00194406
prot756	P23470-2	PTPRG	prot1977	A0A0G2JRQ6	A0A0G2JRQ6	-0.262482	0.00194411
prot347	P02462-2	COL4A1	prot978	P55268	LAMB2	0.262482	0.00194413
prot675	P17900	GM2A	prot1766	Q9NR34	MAN1C1	0.26248	0.00194428
prot582	P12110	COL6A2	prot1997	C9J2H1	ITIH5	0.262479	0.00194434
prot647	P15586	GNS	prot1919	Q9Y2I2-1	NTNG1	0.262478	0.0019444
prot159	O60568	PLOD3	prot766	P24593	IGFBP5	0.262477	0.00194452
prot81	O14498	ISLR	prot541	P0DOY3	IGLC3	-0.262476	0.00194461
prot44	A1L4H1	SSC5D	prot1449	Q8IWY4	SCUBE1	0.262475	0.00194464
prot1817	Q9P121-4	NTM	prot1860	Q9UJA9	ENPP5	0.262472	0.00194489
prot673	P17677	GAP43	prot1645	Q9BRK3-2	MXRA8	0.262468	0.00194523
prot1348	Q6MZW2	FSTL4	prot1394	Q7LFX5	CHST15	0.262463	0.0019456
prot1275	Q16568	CARTPT	prot1369	Q6UX71	PLXDC2	0.262463	0.00194562
prot1612	Q96S96	PEBP4	prot1945	Q9Y696	CLIC4	0.262461	0.00194579
prot785	P27918	CFP	prot896	I3L0N3	NSF	-0.262459	0.00194592
prot491	P08195-2	SLC3A2	prot1234	Q15113	PCOLCE	0.26245	0.00194664
prot830	P33151	CDH5	prot1749	Q9HCU4	CELSR2	-0.262447	0.00194687
prot455	P06733	ENO1	prot1638	Q9BQ16	SPOCK3	0.262446	0.00194702
prot269	P00492	HPRT1	prot1962	A0A087X1V2	NCAM1	0.262444	0.00194715
prot16	A0A0A0MS15	IGHV349	prot206	O75882-2	ATRN	0.262444	0.00194718
prot1169	Q13421-4	MSLN	prot1328	A0A0A0MQY7	CACHD1	0.262443	0.0019472
prot1320	Q5KU26	COLEC12	prot2037	R4GMM8	ROBO2	0.262441	0.00194743
prot1114	Q05707-2	COL14A1	prot1595	Q96JF0	ST6GAL2	0.26244	0.00194749
prot743	P22748	CA4	prot1428	Q86Y38	XYLT1	0.262438	0.00194765
prot1135	Q09328	MGAT5	prot1554	Q92859-3	NEO1	0.262437	0.00194775
prot1275	Q16568	CARTPT	prot1728	Q9H7Y0	DIPK2B	0.262434	0.00194796
prot216	O94772	LY6H	prot317	P01701	IGLV151	-0.262428	0.0019484
prot1338	Q68BL7-3	OLFML2A	prot1394	Q7LFX5	CHST15	0.262428	0.0019484
prot1049	P68133	ACTA1	prot1928	Q9Y5F6	PCDHGC5	-0.262428	0.00194847
prot1381	Q6YHK3	CD109	prot1394	Q7LFX5	CHST15	0.262427	0.00194848
prot520	P09486	SPARC	prot1497	Q8NES3	LFNG	0.262426	0.00194863
prot447	P06307	CCK	prot1744	Q9HCB6	SPON1	0.262425	0.0019487
prot352	P02656	APOC3	prot1012	P60983	GMFB	-0.262423	0.00194885
prot240	O95428	PAPLN	prot1787	Q9NX62	IMPAD1	0.26242	0.0019491
prot941	P51888	PRELP	prot1585	Q96GW7	BCAN	-0.262419	0.00194912
prot1106	Q03591	CFHR1	prot1386	Q6ZRP7	QSOX2	-0.262419	0.0019492
prot1473	Q8N3T1	GALNT15	prot1943	Q9Y646	CPQ	0.262417	0.0019493
prot222	O94910	ADGRL1	prot1721	Q9H4D0	CLSTN2	0.262416	0.0019494
prot1505	Q8NHP8	PLBD2	prot1693	Q9GZX9	TWSG1	0.262416	0.00194944
prot1024	P61626	LYZ	prot1654	Q9BU40-2	CRDL1	0.262416	0.00194944
prot1646	Q9BRK5	SDF4	prot1677	B7ZLJ8	SEZ6L	0.262412	0.00194976
prot1609	Q96PX8	SLITRK1	prot1802	Q9NZ94-3	NLGN3	0.26241	0.00194986
prot429	P05154	SERPINA5	prot1849	Q9UHI8	ADAMTS1	-0.26241	0.0019499
prot1032	P61981	YWHAG	prot2037	R4GMM8	ROBO2	0.262409	0.00194999
prot349	P02649	APOE	prot1107	Q04721	NOTCH2	0.262408	0.00195003
prot1140	Q10472	GALNT1	prot1883	Q9ULL4	PLXNB3	0.262407	0.00195014
prot933	A0A087WXM8	BCAM	prot940	P51884	LUM	-0.262403	0.00195043
prot1325	Q5T848	GPR158	prot1459	Q8IZS8	CACNA2D3	0.262399	0.00195075
prot578	P11717	IGF2R	prot1041	P62993	GRB2	0.262399	0.00195075
prot234	O95185-2	UNC5C	prot1295	Q29963	HLAC	0.262399	0.00195078
prot1419	Q86UN3	RTN4RL2	prot1493	Q8NCC3	PLA2G15	0.262398	0.00195086
prot302	P01213	PDYN	prot1071	P80748	IGLV321	-0.262398	0.00195089
prot480	P07737	PFN1	prot707	P20774	OGN	0.262397	0.00195091
prot16	A0A0A0MS15	IGHV349	prot1435	Q8IUK8	CBLN2	-0.262396	0.00195098
prot109	O15354	GPR37	prot407	P04275	VWF	0.262395	0.00195106
prot630	P14625	HSP90B1	prot1684	A0A0A0MR20	CNTNAP4	0.262395	0.0019511
prot361	P02747	C1QC	prot1091	Q01459	CTBS	0.262392	0.00195134
prot53	B9A064	IGLL5	prot1849	Q9UHI8	ADAMTS1	-0.262389	0.00195159
prot216	O94772	LY6H	prot1611	Q96RW7-2	HMCN1	0.262389	0.00195159
prot498	P08571	CD14	prot1673	A0A087X0T8	CADM1	0.262387	0.00195173
prot476	P07585	DCN	prot2025	H3BLU2	LSAMP	0.262386	0.00195178
prot1494	Q8NCL4	GALNT6	prot1921	Q9Y2T3	GDA	0.262386	0.0019518
prot503	P08603	CFH	prot2038	V9GYM3	APOA2	0.262386	0.0019518
prot491	P08195-2	SLC3A2	prot1327	Q5VSG8	MANEAL	0.262386	0.00195185
prot1376	Q6UXK2	ISLR2	prot2011	E9PL83	ADM	0.262384	0.00195199
prot1079	P98153-3	IDD	prot1278	Q16620-2	NTRK2	0.262383	0.00195205
prot711	P20916-2	MAG	prot1130	Q08431	MFGE8	0.262381	0.0019522
prot618	P14151	SELL	prot2034	Q5SPY9	NPDC1	-0.26238	0.00195229
prot292	P01034	CST3	prot1286	Q16706	MAN2A1	0.262378	0.00195243
prot543	P0DP25	CALM1	prot793	P29120-2	PCSK1	0.262376	0.00195265
prot7	A0A075B6K4	IGLV310	prot1337	Q658N2	WSCD1	-0.262374	0.00195276
prot753	P23435	CBLN1	prot1965	A0A0A0MTQ4	RGMA	0.262373	0.00195289
prot222	O94910	ADGRL1	prot1117	H0YNK6	TYRO3	0.262373	0.0019529
prot619	P14174	MIF	prot1128	Q08345	DDR1	0.262372	0.00195292
prot1541	Q92673	SORL1	prot1857	Q9UIW2	PLXNA1	0.262371	0.00195305
prot111	O15400-2	STX7	prot2038	V9GYM3	APOA2	-0.262369	0.00195322
prot226	O94933	SLITRK3	prot435	P05408-2	SCG5	0.262365	0.00195354
prot208	O75976	CPD	prot1400	Q7Z5A7-2	TAFA5	0.262364	0.00195358
prot607	P13667	PDIA4	prot1502	Q8NFZ8	CADM4	0.262364	0.00195361
prot272	P00558	PGK1	prot1098	Q02487-2	DSC2	0.262364	0.00195363
prot800	P29622	SERPINA4	prot1182	Q13634-2	CDH18	-0.262361	0.00195384
prot1200	Q14118	DAG1	prot1993	B4DPQ0	C1R	0.26236	0.0019539
prot1667	Q9BXJ4-3	C1QTNF3	prot1847	Q9UHG2	PCSK1N	0.262357	0.00195412
prot228	O94985	CLSTN1	prot796	P29279-2	CTGF	0.262355	0.00195431
prot1369	Q6UX71	PLXDC2	prot2037	R4GMM8	ROBO2	0.262354	0.00195443
prot481	P07858	CTSB	prot639	P15169	CPN1	-0.262353	0.00195447
prot459	P06865	HEXA	prot1187	Q13740-2	ALCAM	0.262352	0.00195454
prot270	P00505	GOT2	prot1265	Q15904	ATP6AP1	0.262352	0.00195457
prot498	P08571	CD14	prot708	P20827	EFNA1	0.262348	0.00195487
prot981	J3KRI5	CDH8	prot1478	Q8N475-2	FSTL5	0.262345	0.00195512
prot149	O60279	SUSD5	prot1727	Q9H741	C12orf49	0.262343	0.00195532
prot352	P02656	APOC3	prot1495	Q8NCW5-2	NNRE	-0.26234	0.00195553
prot1084	P98172	EFNB1	prot1867	Q9UK55	SERPINA10	-0.26234	0.00195555
prot1618	Q99523	SORT1	prot1673	A0A087X0T8	CADM1	0.26234	0.00195556
prot333	P01857	IGHG1	prot630	P14625	HSP90B1	-0.262335	0.00195596
prot396	A0A0A0MSC4	PDGFA	prot619	P14174	MIF	0.262333	0.00195609
prot1520	Q8WUJ3	CEMIP	prot1740	Q9HC38-2	GLOD4	0.262333	0.0019561
prot587	P12259	F5	prot1505	Q8NHP8	PLBD2	0.262333	0.00195613
prot386	P03973	SLPI	prot1224	Q14894	CRYM	-0.262331	0.00195622
prot499	P08572	COL4A2	prot1242	Q15262	PTPRK	0.262331	0.00195626
prot440	P05543	SERPINA7	prot1970	A0A0C4DH35	IGHV335	0.262329	0.00195638
prot760	P23528	CFL1	prot1114	Q05707-2	COL14A1	0.262329	0.0019564
prot202	O75752	B3GALNT1	prot1711	Q9H2X0	CHRD	0.262329	0.00195641
prot422	P05060	CHGB	prot478	P07686	HEXB	0.262327	0.00195656
prot441	P05546	SERPIND1	prot904	G3V164	GRIA4	-0.262326	0.00195669
prot528	P09871	C1S	prot1607	Q96PD5	PGLYRP2	-0.262326	0.00195669
prot598	P13473-2	LAMP2	prot842	P35442	THBS2	0.262322	0.00195698
prot269	P00492	HPRT1	prot1071	P80748	IGLV321	-0.26232	0.00195711
prot287	P01019	AGT	prot1070	P80723	BASP1	0.26232	0.00195714
prot350	K7ERI9	APOC1	prot747	P23083	IGHV12	0.26232	0.00195717
prot51	A6NLU5	VSTM2B	prot1285	Q16674	MIA	-0.262317	0.00195738
prot240	O95428	PAPLN	prot692	P19652	ORM2	-0.262317	0.0019574
prot848	P35613-2	BSG	prot1617	Q99519	NEU1	0.262316	0.00195745
prot630	P14625	HSP90B1	prot683	P18669	PGAM1	0.262314	0.0019576
prot292	P01034	CST3	prot1608	Q96PQ0	SORCS2	0.262314	0.00195761
prot20	A0A0B4J1V0	IGHV315	prot1114	Q05707-2	COL14A1	-0.262309	0.00195801
prot1130	Q08431	MFGE8	prot1802	Q9NZ94-3	NLGN3	0.262309	0.00195803
prot313	P01619	IGKV320	prot750	P23284	PPIB	-0.262308	0.00195811
prot269	P00492	HPRT1	prot429	P05154	SERPINA5	-0.262306	0.00195824
prot1438	Q8IV08	PLD3	prot1727	Q9H741	C12orf49	0.262306	0.00195831
prot244	O95467	GNAS	prot1524	Q8WVQ1-3	CANT1	0.262303	0.00195854
prot1408	Q7Z7M0	MEGF8	prot1425	Q86X29-6	LSR	0.262302	0.00195859
prot978	P55268	LAMB2	prot1459	Q8IZS8	CACNA2D3	0.2623	0.00195875
prot1081	P98160	HSPG2	prot1169	Q13421-4	MSLN	-0.2623	0.00195877
prot1711	Q9H2X0	CHRD	prot1970	A0A0C4DH35	IGHV335	-0.262298	0.00195892
prot499	P08572	COL4A2	prot1845	Q9UHC6	CNTNAP2	0.262297	0.00195897
prot515	P09382	LGALS1	prot1257	Q15782-6	CHI3L2	0.262295	0.00195914
prot167	O60883	GPR37L1	prot536	J3QS39	UBB	0.262295	0.0019592
prot630	P14625	HSP90B1	prot866	P37837	TALDO1	0.262292	0.00195942
prot412	P04433	IGKV311	prot678	P18065	IGFBP2	-0.262291	0.00195947
prot809	P30101	PDIA3	prot1469	Q8N2S1-2	LTBP4	-0.26229	0.00195953
prot590	P12318-2	FCGR2A	prot602	P13591	NCAM1	0.262286	0.0019599
prot376	P02787	TF	prot1748	Q9HCU0	CD248	-0.262285	0.00196
prot716	P21333-2	FLNA	prot1914	Q9Y287	ITM2B	0.262284	0.00196004
prot952	A0A087X240	EFNA5	prot1572	Q96BZ4	PLD4	0.262283	0.00196017
prot1048	P63313	TMSB10	prot1766	Q9NR34	MAN1C1	0.262282	0.00196023
prot859	P36871	PGM1	prot1921	Q9Y2T3	GDA	0.26228	0.00196038
prot729	P22061	PCMT1	prot1499	Q8NFT8	DNER	0.262279	0.00196048
prot353	P02671	FGA	prot1667	Q9BXJ4-3	C1QTNF3	-0.262278	0.0019605
prot481	P07858	CTSB	prot515	P09382	LGALS1	0.262278	0.00196053
prot1645	Q9BRK3-2	MXRA8	prot1944	Q9Y653-2	ADGRG1	0.262276	0.00196066
prot352	P02656	APOC3	prot711	P20916-2	MAG	-0.262274	0.00196086
prot1921	Q9Y2T3	GDA	prot1952	A0A075B6K5	IGLV39	-0.262271	0.00196114
prot923	G3XAP6	COMP	prot1958	V9HW75	NUCB2	-0.26227	0.00196116
prot1386	Q6ZRP7	QSOX2	prot1505	Q8NHP8	PLBD2	0.262268	0.00196135
prot276	P00739	HPR	prot793	P29120-2	PCSK1	-0.262268	0.00196139
prot1549	Q92820	GGH	prot1794	Q9NY97-2	B3GN2	-0.262267	0.00196142
prot653	H0YDW7	CD44	prot1286	Q16706	MAN2A1	0.262266	0.00196153
prot383	P03950	ANG	prot1842	Q9UGM5	FETUB	0.262265	0.00196159
prot98	O15031	PLXNB2	prot831	P33908	MAN1A1	0.262264	0.00196167
prot1645	Q9BRK3-2	MXRA8	prot2036	Q7LBX6	NRP2	0.262264	0.00196167
prot1071	P80748	IGLV321	prot1529	Q8WY21-4	SORC1	-0.262264	0.00196169
prot1269	Q16288-2	NTRK3	prot1413	Q86SR1	GALNT10	0.262261	0.0019619
prot711	P20916-2	MAG	prot1294	Q24JP5	TMEM132A	0.262261	0.00196195
prot561	P10721-2	KIT	prot1226	Q14982-2	OPCML	0.26226	0.00196201
prot1443	Q8IW52	SLITRK4	prot1743	Q9HC57	WFDC1	0.262259	0.00196208
prot125	O43493-2	TGOLN2	prot469	A0A1B0GVD5	CTSD	-0.262257	0.00196225
prot472	P07358	C8B	prot1023	P61604	HSPE1	-0.262255	0.00196238
prot370	P02763	ORM1	prot604	P13611	VCAN	-0.262255	0.00196244
prot1411	Q86SF2	GALNT7	prot1480	Q8N6C5-2	IGSF1	0.262254	0.00196246
prot213	O94766	B3GAT3	prot277	P00740-2	F9	-0.262254	0.0019625
prot866	P37837	TALDO1	prot1963	A0A096LPE2	SAA2-SAA4	-0.262253	0.00196254
prot148	O60245	PCDH7	prot272	P00558	PGK1	0.262251	0.00196272
prot449	P06312	IGKV41	prot630	P14625	HSP90B1	-0.262251	0.00196275
prot48	A6NGN9	IGLON5	prot1284	Q16658	FSCN1	0.262249	0.00196291
prot876	P40926	MDH2	prot2031	M0QZL2	MEGF8	0.262248	0.00196293
prot346	P02461	COL3A1	prot481	P07858	CTSB	0.262246	0.0019631
prot1198	Q14112	NID2	prot1459	Q8IZS8	CACNA2D3	-0.262246	0.0019631
prot795	P29218	IMPA1	prot1117	H0YNK6	TYRO3	0.262245	0.00196319
prot421	P05026-2	AT1B1	prot499	P08572	COL4A2	0.262244	0.00196332
prot80	O00754-2	MAN2B1	prot1666	Q9BXJ3	C1QTNF4	0.262242	0.00196347
prot403	E9PIM6	THY1	prot644	E7ENM0	ELN	0.262242	0.00196348
prot1032	P61981	YWHAG	prot1417	Q86UD1	OAF	0.26224	0.00196361
prot1799	Q9NZ08	ERAP1	prot1967	A0A0B4J2B5	IGHV3OR169	-0.262237	0.00196387
prot796	P29279-2	CTGF	prot2030	K7ELL7	PRKCSH	0.262236	0.00196391
prot1117	H0YNK6	TYRO3	prot1511	Q8TCZ2	CD99L2	0.262235	0.00196399
prot320	P01714	IGLV319	prot647	P15586	GNS	-0.262235	0.001964
prot317	P01701	IGLV151	prot763	P24043	LAMA2	-0.262234	0.00196412
prot454	P06727	APOA4	prot1680	Q9BZC7-2	ABCA2	-0.262232	0.0019643
prot449	P06312	IGKV41	prot1449	Q8IWY4	SCUBE1	0.26223	0.00196443
prot148	O60245	PCDH7	prot1369	Q6UX71	PLXDC2	0.262226	0.00196475
prot129	O43529	CHST10	prot137	O43827	ANGPTL7	-0.262223	0.00196498
prot125	O43493-2	TGOLN2	prot891	P43251-4	BTD	0.262223	0.00196502
prot793	P29120-2	PCSK1	prot1257	Q15782-6	CHI3L2	-0.262216	0.00196553
prot678	P18065	IGFBP2	prot1634	Q99983	OMD	0.262216	0.00196555
prot754	P23468	PTPRD	prot1045	P63104	YWHAZ	0.262215	0.00196561
prot81	O14498	ISLR	prot363	P02749	APOH	-0.262213	0.00196578
prot1164	Q13332-3	PTPRS	prot1983	A0A0J9YY99	A0A0J9YY99	-0.262212	0.00196591
prot575	P11362-20	FGFR1	prot1849	Q9UHI8	ADAMTS1	0.262209	0.00196609
prot1581	Q96FE7-4	PIK3IP1	prot1914	Q9Y287	ITM2B	0.262209	0.00196613
prot186	O75326	SEMA7A	prot1233	Q15084-3	PDIA6	0.262209	0.00196616
prot239	H0YI30	GDF11	prot1308	Q53RD9	FBLN7	0.262207	0.00196625
prot318	P01703	IGLV140	prot838	P35052	GPC1	-0.262207	0.0019663
prot2	A0A075B6I0	IGLV861	prot1162	Q13275-2	SEMA3F	-0.262206	0.00196637
prot741	P22692	IGFBP4	prot1149	Q12860	CNTN1	-0.262206	0.0019664
prot307	P01591	JCHAIN	prot1556	Q92896	GLG1	-0.262204	0.00196654
prot876	P40926	MDH2	prot1740	Q9HC38-2	GLOD4	0.262198	0.00196705
prot904	G3V164	GRIA4	prot1422	F5GZZ9	CD163	-0.262197	0.00196707
prot581	P12109	COL6A1	prot1748	Q9HCU0	CD248	0.262196	0.00196715
prot766	P24593	IGFBP5	prot1151	Q12907	LMAN2	0.262195	0.0019673
prot763	P24043	LAMA2	prot1946	Q9Y6N6	LAMC3	0.262192	0.00196749
prot401	P04196	HRG	prot1493	Q8NCC3	PLA2G15	-0.262192	0.00196754
prot236	O95206-2	PCDH8	prot499	P08572	COL4A2	0.262189	0.00196773
prot1152	Q12913	PTPRJ	prot1278	Q16620-2	NTRK2	0.262189	0.00196779
prot430	P05155	SERPING1	prot1569	F8WDW9	ESAM	-0.262185	0.00196804
prot93	O14793	MSTN	prot831	P33908	MAN1A1	0.262185	0.00196809
prot866	P37837	TALDO1	prot1883	Q9ULL4	PLXNB3	0.262184	0.00196815
prot524	P09619	PDGFRB	prot928	F8W1B7	MMP14	0.262181	0.00196838
prot738	I6LM06	FGFR3	prot1561	A0A0U1RR20	PRG4	-0.26218	0.00196844
prot1945	Q9Y696	CLIC4	prot2013	F5GY80	C8B	-0.26218	0.00196846
prot1827	Q9UBG0	MRC2	prot1892	Q9UMX5	NENF	0.262179	0.00196855
prot1145	Q12797-10	ASPH	prot1680	Q9BZC7-2	ABCA2	0.262174	0.00196897
prot320	P01714	IGLV319	prot1062	P78417	GSTO1	-0.262174	0.00196897
prot88	O14672	ADAM10	prot883	P42785	PRCP	0.262172	0.00196914
prot1419	Q86UN3	RTN4RL2	prot1653	Q9BTY2	FUCA2	0.262172	0.00196917
prot1117	H0YNK6	TYRO3	prot1240	Q15256	PTPRR	0.262171	0.00196918
prot821	P31150	GDI1	prot1344	A0A0G2JM94	LAIR1	0.262169	0.00196936
prot1003	P60174-1	TPI1	prot1387	Q6ZSJ9	SHISA6	0.262168	0.00196947
prot244	O95467	GNAS	prot449	P06312	IGKV41	-0.262167	0.00196957
prot951	P52799	EFNB2	prot1611	Q96RW7-2	HMCN1	0.262163	0.00196988
prot762	P23582	NPPC	prot1897	Q9UNW1	MINPP1	0.262162	0.00196998
prot39	A0A0C4DH72	IGKV16	prot421	P05026-2	AT1B1	-0.262161	0.00197001
prot861	P36955	SERPINF1	prot1192	Q13867	BLMH	0.262161	0.00197002
prot478	P07686	HEXB	prot692	P19652	ORM2	-0.262159	0.00197016
prot115	O43157-2	PLXNB1	prot1728	Q9H7Y0	DIPK2B	0.262159	0.00197019
prot663	P16870-2	CBPE	prot1963	A0A096LPE2	SAA2-SAA4	-0.262157	0.00197037
prot1413	Q86SR1	GALNT10	prot1530	Q8WYK1	CNTNAP5	0.262156	0.00197041
prot675	P17900	GM2A	prot708	P20827	EFNA1	-0.262155	0.00197052
prot88	O14672	ADAM10	prot1402	Q7Z5L0	VMO1	0.262154	0.00197058
prot216	O94772	LY6H	prot1098	Q02487-2	DSC2	0.262153	0.0019707
prot206	O75882-2	ATRN	prot1229	Q14DG7	TMEM132B	-0.26215	0.00197091
prot115	O43157-2	PLXNB1	prot1681	A0A087WZS0	LYNX1	0.262149	0.00197097
prot574	P11279	LAMP1	prot1219	Q14697	GANAB	0.262147	0.00197118
prot103	O15197-3	EPHB6	prot130	C9JR67	SGCE	0.262144	0.00197141
prot98	O15031	PLXNB2	prot963	F8W9W0	EPHA5	0.262143	0.00197146
prot540	P0DMV9	HSPA1A	prot1565	Q93091	RNASE6	-0.262142	0.00197156
prot371	P02765	AHSG	prot641	P15291-2	B4GT1	-0.262141	0.00197162
prot1912	Q9Y279-2	VSIG4	prot2006	E7ETH0	CFI	-0.262141	0.00197167
prot859	P36871	PGM1	prot1849	Q9UHI8	ADAMTS1	0.26214	0.00197177
prot1546	Q92752	TNR	prot1662	F8VZI9	FAIM2	0.262138	0.00197193
prot1158	Q13217	DNAJC3	prot1945	Q9Y696	CLIC4	0.262135	0.00197217
prot376	P02787	TF	prot1172	Q13444-10	ADAM15	-0.262134	0.00197224
prot644	E7ENM0	ELN	prot1722	Q9H4F8	SMOC1	0.262133	0.00197234
prot1147	Q12805-5	FBLN3	prot1567	Q969P0-3	IGSF8	-0.262132	0.00197242
prot567	P11047	LAMC1	prot1394	Q7LFX5	CHST15	0.262127	0.00197281
prot88	O14672	ADAM10	prot891	P43251-4	BTD	0.262127	0.00197283
prot359	P02745	C1QA	prot1732	Q9HAT2	SIAE	-0.262124	0.00197305
prot979	P55283	CDH4	prot1553	Q92854	SEMA4D	0.262123	0.00197308
prot125	O43493-2	TGOLN2	prot843	P35443	THBS4	0.262123	0.0019731
prot320	P01714	IGLV319	prot460	P07093-2	SERPINE2	-0.262123	0.0019731
prot1135	Q09328	MGAT5	prot1611	Q96RW7-2	HMCN1	0.262122	0.00197317
prot699	F8WE86	TCN2	prot1711	Q9H2X0	CHRD	0.262122	0.00197323
prot866	P37837	TALDO1	prot1857	Q9UIW2	PLXNA1	0.262119	0.00197348
prot499	P08572	COL4A2	prot1936	Q9Y5Y7	LYVE1	0.262118	0.00197354
prot735	A0A087X1J7	GPX3	prot1634	Q99983	OMD	0.262118	0.00197355
prot108	O15335	CHAD	prot2031	M0QZL2	MEGF8	0.262117	0.00197357
prot711	P20916-2	MAG	prot1446	Q8IWU5-2	SULF2	0.262116	0.00197372
prot1078	P98095-2	FBLN2	prot1148	Q12841	FSTL1	0.262114	0.00197384
prot424	P05067-11	APP	prot1638	Q9BQ16	SPOCK3	0.262114	0.00197384
prot360	D6R934	C1QB	prot482	P07900	HSP90AA1	0.262114	0.00197388
prot724	P21802-8	FGFR2	prot1343	Q6FHJ7	SFRP4	-0.262113	0.0019739
prot506	P08697	SERPINF2	prot1680	Q9BZC7-2	ABCA2	-0.262111	0.00197413
prot185	O75223	GGCT	prot923	G3XAP6	COMP	-0.26211	0.00197415
prot655	P16112-2	ACAN	prot1187	Q13740-2	ALCAM	0.26211	0.00197419
prot393	P04075	ALDOA	prot1799	Q9NZ08	ERAP1	0.262109	0.00197427
prot1159	Q13228	SELENBP1	prot1277	Q16610	ECM1	0.262106	0.00197447
prot748	P23142	FBLN1	prot1777	Q9NSC7	ST6GALNAC1	0.262106	0.00197449
prot1117	H0YNK6	TYRO3	prot1581	Q96FE7-4	PIK3IP1	0.262104	0.00197466
prot120	O43291	SPINT2	prot1338	Q68BL7-3	OLFML2A	0.262103	0.00197474
prot451	P06396	GSN	prot1320	Q5KU26	COLEC12	0.2621	0.00197498
prot1451	Q8IXL6	FAM20C	prot1553	Q92854	SEMA4D	0.262099	0.00197505
prot743	P22748	CA4	prot1328	A0A0A0MQY7	CACHD1	0.262099	0.00197511
prot1032	P61981	YWHAG	prot1580	Q96FE5-2	LINGO1	0.262099	0.00197511
prot506	P08697	SERPINF2	prot543	P0DP25	CALM1	-0.262097	0.00197523
prot771	P25311	AZGP1	prot1708	Q9H2A7	CXCL16	-0.262097	0.00197527
prot683	P18669	PGAM1	prot1944	Q9Y653-2	ADGRG1	0.262095	0.00197539
prot1033	P62258	YWHAE	prot1498	Q8NFP4	MDGA1	0.262092	0.00197561
prot1776	Q9NS98	SEMA3G	prot1949	Q9Y6R7	FCGBP	-0.262091	0.00197573
prot665	P16949	STMN1	prot1952	A0A075B6K5	IGLV39	-0.26209	0.00197582
prot328	P01780	IGHV37	prot1641	Q9BQT9	CLSTN3	-0.262088	0.00197597
prot1645	Q9BRK3-2	MXRA8	prot1845	Q9UHC6	CNTNAP2	0.262088	0.00197601
prot1084	P98172	EFNB1	prot1835	Q9UBX5	FBLN5	-0.262087	0.00197607
prot584	P12111	COL6A3	prot957	P53634	CTSC	0.262087	0.00197609
prot216	O94772	LY6H	prot1233	Q15084-3	PDIA6	0.262086	0.00197611
prot98	O15031	PLXNB2	prot1411	Q86SF2	GALNT7	0.262085	0.00197617
prot1411	Q86SF2	GALNT7	prot1433	Q8IUC8	GALNT13	0.262085	0.00197619
prot333	P01857	IGHG1	prot1158	Q13217	DNAJC3	-0.262085	0.00197621
prot105	O15230	LAMA5	prot866	P37837	TALDO1	0.262082	0.00197645
prot1538	Q92563	SPOCK2	prot1559	Q92932	PTPRN2	0.26208	0.00197663
prot776	P25774-2	CTSS	prot1847	Q9UHG2	PCSK1N	-0.262078	0.00197676
prot761	P23560	BDNF	prot1722	Q9H4F8	SMOC1	0.262077	0.00197687
prot1242	Q15262	PTPRK	prot1653	Q9BTY2	FUCA2	0.262076	0.00197693
prot279	P00746	CFD	prot440	P05543	SERPINA7	0.262076	0.00197698
prot1066	P78539-4	SRPX	prot1176	A0A1B0GTP7	ASAH1	0.262075	0.00197703
prot965	P54802	NAGLU	prot1907	Q9Y240	CLEC11A	0.262075	0.00197704
prot275	P00738	HP	prot1328	A0A0A0MQY7	CACHD1	-0.262074	0.0019771
prot129	O43529	CHST10	prot514	P09211	GSTP1	0.262073	0.00197715
prot647	P15586	GNS	prot1585	Q96GW7	BCAN	0.262071	0.00197735
prot655	P16112-2	ACAN	prot1499	Q8NFT8	DNER	0.262067	0.0019777
prot202	O75752	B3GALNT1	prot461	P07108	DBI	0.262066	0.00197775
prot862	P36957	DLST	prot1196	Q14019	COTL1	0.262065	0.00197787
prot711	P20916-2	MAG	prot1787	Q9NX62	IMPAD1	0.262063	0.00197799
prot322	P01717	IGLV325	prot615	E9PNW4	AL049629.2	-0.262062	0.00197809
prot520	P09486	SPARC	prot1286	Q16706	MAN2A1	0.262059	0.00197834
prot612	P13796	LCP1	prot1376	Q6UXK2	ISLR2	-0.262059	0.00197836
prot1030	P61970	NUTF2	prot1912	Q9Y279-2	VSIG4	0.262056	0.00197855
prot480	P07737	PFN1	prot1187	Q13740-2	ALCAM	0.262056	0.00197859
prot387	P04003	C4BPA	prot1277	Q16610	ECM1	-0.262055	0.00197865
prot368	Q5VY30	RBP4	prot1338	Q68BL7-3	OLFML2A	-0.262054	0.00197875
prot1533	Q8WZA1	POMGNT1	prot1983	A0A0J9YY99	A0A0J9YY99	-0.262054	0.00197876
prot226	O94933	SLITRK3	prot1157	Q13214-2	SEMA3B	0.262053	0.0019788
prot602	P13591	NCAM1	prot1758	Q9NPH3-2	IL1RAP	-0.262052	0.0019789
prot1101	Q02818	NUCB1	prot1502	Q8NFZ8	CADM4	0.262049	0.00197912
prot332	P01834	IGKC	prot896	I3L0N3	NSF	-0.262049	0.00197914
prot111	O15400-2	STX7	prot305	P01303	NPY	0.262049	0.00197919
prot889	E7EQM8	DCC	prot1950	Q9Y6X5	ENPP4	0.262046	0.00197937
prot979	P55283	CDH4	prot1180	Q13557-8	CAMK2D	0.262043	0.00197964
prot506	P08697	SERPINF2	prot748	P23142	FBLN1	-0.262042	0.00197972
prot732	P22303	ACHE	prot1994	B4E1Z4	AL645922.1	-0.262041	0.00197977
prot1169	Q13421-4	MSLN	prot1859	Q9UJ99	CDH22	0.262039	0.00198
prot1677	B7ZLJ8	SEZ6L	prot1950	Q9Y6X5	ENPP4	0.262037	0.0019801
prot1422	F5GZZ9	CD163	prot1707	Q5T123	SH3BGRL3	0.262037	0.00198014
prot1071	P80748	IGLV321	prot1817	Q9P121-4	NTM	-0.262035	0.00198028
prot1211	Q14508	WFDC2	prot1283	C9JTE0	MOG	0.262034	0.00198039
prot795	P29218	IMPA1	prot1802	Q9NZ94-3	NLGN3	0.262033	0.00198044
prot44	A1L4H1	SSC5D	prot1372	Q6UXB8	PI16	0.262033	0.00198049
prot195	O75493	CA11	prot405	P04233	CD74	0.262029	0.00198078
prot1117	H0YNK6	TYRO3	prot1278	Q16620-2	NTRK2	0.262029	0.00198081
prot1026	P61769	B2M	prot1704	Q9H1U4	MEGF9	-0.262028	0.00198084
prot212	O94760	DDAH1	prot877	U3KQG5	CD200	0.262028	0.0019809
prot436	S4R371	FABP3	prot491	P08195-2	SLC3A2	0.262027	0.00198091
prot108	O15335	CHAD	prot570	P11142	HSPA8	0.262025	0.00198108
prot372	P02766	TTR	prot1615	Q99435-4	NELL2	-0.262024	0.00198115
prot620	P14207	FOLR2	prot1634	Q99983	OMD	-0.262023	0.00198129
prot830	P33151	CDH5	prot1124	Q08174-2	PCDH1	-0.262022	0.00198137
prot1071	P80748	IGLV321	prot1275	Q16568	CARTPT	-0.26202	0.00198155
prot559	P10645	CHGA	prot1372	Q6UXB8	PI16	-0.262019	0.00198158
prot148	O60245	PCDH7	prot244	O95467	GNAS	0.262019	0.00198161
prot1525	A0A087WWF1	SELENOM	prot1555	Q92876	KLK6	0.262019	0.00198162
prot1740	Q9HC38-2	GLOD4	prot1830	Q9UBQ6	EXTL2	0.262018	0.00198165
prot1064	P78509	RELN	prot1842	Q9UGM5	FETUB	-0.262016	0.00198186
prot875	P40925	MDH1	prot1219	Q14697	GANAB	0.262011	0.00198225
prot1172	Q13444-10	ADAM15	prot1177	E7EVP0	PNOC	0.262011	0.00198229
prot732	P22303	ACHE	prot1487	Q8NBI6	XXYLT1	0.26201	0.00198234
prot292	P01034	CST3	prot1926	A0A087X054	HYOU1	0.26201	0.00198237
prot229	O94991	SLITRK5	prot532	P0C0L4	C4A	-0.262008	0.0019825
prot494	P08294	SOD3	prot828	P32004-3	L1CAM	-0.262006	0.00198268
prot536	J3QS39	UBB	prot1868	Q9UKB5	AJAP1	0.262005	0.00198271
prot336	P01861	IGHG4	prot459	P06865	HEXA	-0.262004	0.00198284
prot408	I3L145	SHBG	prot581	P12109	COL6A1	-0.262003	0.00198288
prot11	A0A075B6S5	IGKV127	prot1677	B7ZLJ8	SEZ6L	-0.262001	0.00198305
prot912	P48723	HSPA13	prot1554	Q92859-3	NEO1	0.261999	0.00198321
prot35	A0A0C4DH38	IGHV551	prot1169	Q13421-4	MSLN	-0.261999	0.00198322
prot318	P01703	IGLV140	prot1400	Q7Z5A7-2	TAFA5	-0.261996	0.00198344
prot852	P35858	IGFALS	prot1480	Q8N6C5-2	IGSF1	-0.261994	0.00198367
prot69	F8W785	GOLIM4	prot184	O75173	ADAMTS4	0.261992	0.0019838
prot61	O00264	PGRMC1	prot1030	P61970	NUTF2	0.261991	0.00198387
prot43	A0M8Q6	IGLC7	prot1776	Q9NS98	SEMA3G	-0.261991	0.00198391
prot675	P17900	GM2A	prot860	F5H5Q2	ACVR1B	0.26199	0.00198397
prot465	P07225	PROS1	prot466	P07237	P4HB	0.261989	0.00198402
prot68	O00451	GFRA2	prot516	P09417	QDPR	0.261988	0.00198417
prot638	P15151-3	PVR	prot1638	Q9BQ16	SPOCK3	0.261985	0.00198437
prot1023	P61604	HSPE1	prot1147	Q12805-5	FBLN3	-0.261985	0.00198437
prot882	E9PF59	DPP6	prot1202	Q14165	MLEC	0.261984	0.00198442
prot4	A0A075B6I9	IGLV746	prot1730	Q9H8L6	MMRN2	-0.261983	0.00198454
prot512	P09104	ENO2	prot533	P0C0L5	C4B	-0.261981	0.00198473
prot407	P04275	VWF	prot1898	Q9UP79	ADAMTS8	0.261981	0.00198474
prot753	P23435	CBLN1	prot1200	Q14118	DAG1	0.26198	0.00198479
prot978	P55268	LAMB2	prot1095	Q01995	TAGLN	0.261979	0.00198488
prot490	P08185	SERPINA6	prot1973	A0A0D9SF30	NCAM1	-0.261978	0.00198492
prot1229	Q14DG7	TMEM132B	prot1758	Q9NPH3-2	IL1RAP	-0.261978	0.00198496
prot456	P06744	GPI	prot1645	Q9BRK3-2	MXRA8	0.261974	0.00198525
prot644	E7ENM0	ELN	prot845	P35555	FBN1	-0.261968	0.00198579
prot61	O00264	PGRMC1	prot1524	Q8WVQ1-3	CANT1	0.261967	0.00198585
prot430	P05155	SERPING1	prot1119	Q06828	FMOD	0.261966	0.0019859
prot26	A0A0B4J1Y9	IGHV372	prot1117	H0YNK6	TYRO3	-0.261964	0.00198606
prot317	P01701	IGLV151	prot1028	J3KMY5	NPC2	-0.26196	0.0019864
prot42	A0A0J9YXX1	IGHV5101	prot1556	Q92896	GLG1	-0.261959	0.00198651
prot878	P41222	PTGDS	prot963	F8W9W0	EPHA5	0.261957	0.00198663
prot516	P09417	QDPR	prot1417	Q86UD1	OAF	0.261956	0.00198675
prot1488	Q8NBJ4-2	GOLM1	prot1758	Q9NPH3-2	IL1RAP	-0.261955	0.00198681
prot45	A2NJV5	IGKV229	prot1402	Q7Z5L0	VMO1	-0.261955	0.00198687
prot765	P24592	IGFBP6	prot1148	Q12841	FSTL1	0.261954	0.00198688
prot412	P04433	IGKV311	prot1730	Q9H8L6	MMRN2	-0.261954	0.00198694
prot277	P00740-2	F9	prot1162	Q13275-2	SEMA3F	-0.261953	0.00198697
prot995	P57087	JAM2	prot1963	A0A096LPE2	SAA2-SAA4	-0.261952	0.00198706
prot540	P0DMV9	HSPA1A	prot1859	Q9UJ99	CDH22	0.26195	0.00198721
prot985	P55291	CDH15	prot1867	Q9UK55	SERPINA10	-0.261949	0.00198734
prot1032	P61981	YWHAG	prot1737	Q9HBR0	SLC38A10	0.261946	0.00198757
prot408	I3L145	SHBG	prot985	P55291	CDH15	-0.261946	0.00198758
prot493	P08253	MMP2	prot1164	Q13332-3	PTPRS	-0.261943	0.00198778
prot332	P01834	IGKC	prot468	E9PEK4	CSF1R	-0.261943	0.00198781
prot831	P33908	MAN1A1	prot1638	Q9BQ16	SPOCK3	0.261943	0.00198782
prot362	P02748	C9	prot533	P0C0L5	C4B	0.261942	0.0019879
prot407	P04275	VWF	prot1829	Q9UBP4	DKK3	0.261942	0.00198793
prot985	P55291	CDH15	prot1227	Q14C87	TMEM132D	0.261941	0.00198795
prot550	P10451-4	SPP1	prot749	P23142-4	FBLN1	0.261939	0.00198812
prot1498	Q8NFP4	MDGA1	prot1730	Q9H8L6	MMRN2	0.261938	0.0019882
prot103	O15197-3	EPHB6	prot582	P12110	COL6A2	-0.261937	0.00198834
prot307	P01591	JCHAIN	prot1807	Q9NZR2	LRP1B	-0.261934	0.00198851
prot1246	Q15375-4	EPHA7	prot1361	Q6UW01	CBLN3	0.261934	0.00198859
prot1779	Q9NT22	EMILIN3	prot1926	A0A087X054	HYOU1	0.261932	0.00198868
prot1045	P63104	YWHAZ	prot1294	Q24JP5	TMEM132A	0.261932	0.0019887
prot1370	Q6UX72	B3GNT9	prot1538	Q92563	SPOCK2	0.261929	0.00198894
prot879	P41271	NBL1	prot1135	Q09328	MGAT5	0.261928	0.00198904
prot1120	Q06830	PRDX1	prot1802	Q9NZ94-3	NLGN3	0.261927	0.00198916
prot308	P01594	IGKV133	prot1743	Q9HC57	WFDC1	-0.261925	0.00198925
prot361	P02747	C1QC	prot550	P10451-4	SPP1	-0.261924	0.00198934
prot422	P05060	CHGB	prot1967	A0A0B4J2B5	IGHV3OR169	-0.261924	0.00198941
prot105	O15230	LAMA5	prot1677	B7ZLJ8	SEZ6L	0.261921	0.00198961
prot105	O15230	LAMA5	prot888	P43121	MCAM	0.261918	0.00198989
prot708	P20827	EFNA1	prot1859	Q9UJ99	CDH22	0.261916	0.00199
prot653	H0YDW7	CD44	prot1710	Q9H2E6	SEMA6A	0.261915	0.0019901
prot1071	P80748	IGLV321	prot1233	Q15084-3	PDIA6	-0.261912	0.00199037
prot890	P43234	CTSO	prot1656	Q9BUJ0	ABHD14A	0.261912	0.00199038
prot1199	Q14114-3	LRP8	prot1926	A0A087X054	HYOU1	0.261909	0.0019906
prot489	P08174-6	DAF	prot582	P12110	COL6A2	-0.261908	0.00199066
prot1286	Q16706	MAN2A1	prot1919	Q9Y2I2-1	NTNG1	0.261903	0.00199111
prot1177	E7EVP0	PNOC	prot1493	Q8NCC3	PLA2G15	0.261902	0.00199114
prot780	P27169	PON1	prot1708	Q9H2A7	CXCL16	-0.2619	0.00199135
prot292	P01034	CST3	prot1138	Q10469	MGAT2	0.261897	0.00199158
prot85	O14594	NCAN	prot1180	Q13557-8	CAMK2D	0.261896	0.00199164
prot202	O75752	B3GALNT1	prot1471	A0A0C4DGI5	TAFA2	0.261896	0.00199168
prot285	P01009	SERPINA1	prot1635	Q99985	SEMA3C	-0.261895	0.00199172
prot316	P01700	IGLV147	prot1545	Q92743	HTRA1	-0.261892	0.00199199
prot963	F8W9W0	EPHA5	prot1117	H0YNK6	TYRO3	0.261891	0.00199208
prot793	P29120-2	PCSK1	prot1570	Q96AQ6-2	PBXIP1	0.26189	0.00199217
prot1546	Q92752	TNR	prot1635	Q99985	SEMA3C	0.261889	0.00199222
prot1107	Q04721	NOTCH2	prot1183	Q13641	TPBG	0.261887	0.00199239
prot50	A6NL88	SHISA7	prot1342	Q6EMK4	VASN	0.261886	0.00199246
prot957	P53634	CTSC	prot984	P55290	CDH13	-0.261886	0.00199249
prot4	A0A075B6I9	IGLV746	prot39	A0A0C4DH72	IGKV16	0.261885	0.00199257
prot683	P18669	PGAM1	prot2005	E7ESV6	ADGRL3	0.261884	0.00199263
prot856	P36222	CHI3L1	prot1427	A0A0A6YYA0	TMED7-TICAM2	0.261883	0.00199272
prot459	P06865	HEXA	prot541	P0DOY3	IGLC3	-0.261882	0.00199282
prot1104	Q03167-2	TGFBR3	prot1967	A0A0B4J2B5	IGHV3OR169	-0.261881	0.00199291
prot365	P02751	FN1	prot410	P04406	GAPDH	-0.26188	0.00199294
prot345	P02452	COL1A1	prot1919	Q9Y2I2-1	NTNG1	-0.26188	0.00199295
prot1185	Q13683-13	ITGA7	prot1351	Q6NW40	RGMB	-0.261875	0.00199342
prot1180	Q13557-8	CAMK2D	prot1928	Q9Y5F6	PCDHGC5	0.261875	0.00199343
prot1590	Q96ID5	IGSF21	prot1827	Q9UBG0	MRC2	0.261873	0.00199352
prot244	O95467	GNAS	prot973	P55058	PLTP	0.261872	0.0019936
prot543	P0DP25	CALM1	prot1550	Q92823-2	NRCAM	0.261871	0.00199368
prot232	O95158	NXPH4	prot1120	Q06830	PRDX1	0.261871	0.00199371
prot493	P08253	MMP2	prot777	P26038	MSN	0.261868	0.00199399
prot274	P00734	F2	prot1634	Q99983	OMD	-0.261866	0.00199412
prot345	P02452	COL1A1	prot730	A0A140TA41	TNXB	0.261866	0.00199415
prot70	O00462	MANBA	prot324	P01721	IGLV657	-0.261865	0.00199419
prot51	A6NLU5	VSTM2B	prot1722	Q9H4F8	SMOC1	0.261862	0.00199443
prot305	P01303	NPY	prot1145	Q12797-10	ASPH	0.261862	0.0019945
prot96	O14917	PCDH17	prot1284	Q16658	FSCN1	0.26186	0.00199465
prot619	P14174	MIF	prot1196	Q14019	COTL1	0.261859	0.00199469
prot176	B4DKD2	ADAM11	prot1277	Q16610	ECM1	0.261858	0.00199476
prot584	P12111	COL6A3	prot1159	Q13228	SELENBP1	-0.261858	0.0019948
prot383	P03950	ANG	prot1963	A0A096LPE2	SAA2-SAA4	0.261857	0.00199489
prot280	P00747	PLG	prot725	P21810	BGN	-0.261855	0.00199504
prot352	P02656	APOC3	prot1026	P61769	B2M	0.261855	0.00199506
prot292	P01034	CST3	prot570	P11142	HSPA8	0.261853	0.00199517
prot137	O43827	ANGPTL7	prot1373	Q6UXD5-3	SEZ6L2	-0.261853	0.00199522
prot276	P00739	HPR	prot1182	Q13634-2	CDH18	-0.261849	0.00199554
prot98	O15031	PLXNB2	prot105	O15230	LAMA5	0.261844	0.00199597
prot1316	Q5JRA6-2	MIA3	prot1406	Q7Z7G0	ABI3BP	-0.261841	0.00199617
prot120	O43291	SPINT2	prot683	P18669	PGAM1	0.261839	0.00199632
prot501	P08581	MET	prot935	B1AKY9	ATP1A2	0.261839	0.00199635
prot110	H9KV31	NCAM2	prot405	P04233	CD74	0.261838	0.00199644
prot1493	Q8NCC3	PLA2G15	prot1592	A0A087WSY5	CPB2	-0.261838	0.00199646
prot481	P07858	CTSB	prot1115	Q05996-2	ZP2	0.261836	0.00199656
prot1351	Q6NW40	RGMB	prot1505	Q8NHP8	PLBD2	0.261836	0.00199658
prot999	R4GMM9	NXPH1	prot1657	Q9BUN1	C1orf56	0.261836	0.00199663
prot916	P48745	CCN3	prot1275	Q16568	CARTPT	0.261834	0.00199675
prot533	P0C0L5	C4B	prot1306	Q53EL9-3	SEZ6	-0.261833	0.00199685
prot540	P0DMV9	HSPA1A	prot1123	Q07954	LRP1	0.261831	0.001997
prot842	P35442	THBS2	prot1243	Q15293	RCN1	0.26183	0.0019971
prot896	I3L0N3	NSF	prot1546	Q92752	TNR	0.261826	0.0019974
prot1158	Q13217	DNAJC3	prot1505	Q8NHP8	PLBD2	0.261825	0.00199749
prot196	A0A0A0MRU5	A0A0A0MRU5	prot214	O94769	ECM2	0.261825	0.0019975
prot146	O60242	ADGRB3	prot1372	Q6UXB8	PI16	-0.261825	0.00199753
prot1766	Q9NR34	MAN1C1	prot1862	Q9UJJ9	GNPTG	0.261824	0.00199755
prot435	P05408-2	SCG5	prot1003	P60174-1	TPI1	0.261824	0.00199757
prot612	P13796	LCP1	prot707	P20774	OGN	-0.261819	0.00199796
prot397	P04114	APOB	prot1342	Q6EMK4	VASN	-0.261819	0.00199797
prot981	J3KRI5	CDH8	prot1172	Q13444-10	ADAM15	0.261819	0.00199798
prot391	P04066	FUCA1	prot422	P05060	CHGB	0.261818	0.00199812
prot248	O95502	NPTXR	prot485	P07998	RNASE1	0.261817	0.0019982
prot301	P01210	PENK	prot440	P05543	SERPINA7	-0.261814	0.00199837
prot1381	Q6YHK3	CD109	prot1616	Q99497	PARK7	0.261811	0.00199862
prot644	E7ENM0	ELN	prot1499	Q8NFT8	DNER	0.261811	0.00199869
prot328	P01780	IGHV37	prot574	P11279	LAMP1	-0.26181	0.00199874
prot4	A0A075B6I9	IGLV746	prot995	P57087	JAM2	-0.261809	0.0019988
prot268	P00488	F13A1	prot1763	A0A0C4DFP6	CRTAC1	-0.261807	0.00199901
prot441	P05546	SERPIND1	prot1354	Q6P9A2	GALNT18	-0.261802	0.00199939
prot365	P02751	FN1	prot454	P06727	APOA4	-0.261802	0.0019994
prot750	P23284	PPIB	prot1132	Q08629	SPOCK1	0.261799	0.0019996
prot1487	Q8NBI6	XXYLT1	prot1975	A0A0G2JMB2	IGHA2	-0.261797	0.0019998
prot1117	H0YNK6	TYRO3	prot1211	Q14508	WFDC2	0.261794	0.00200002
prot26	A0A0B4J1Y9	IGHV372	prot1807	Q9NZR2	LRP1B	-0.261794	0.00200003
prot426	P05090	APOD	prot1227	Q14C87	TMEM132D	-0.261789	0.00200044
prot878	P41222	PTGDS	prot1488	Q8NBJ4-2	GOLM1	0.261789	0.0020005
prot115	O43157-2	PLXNB1	prot1137	Q0P6D2	DIPK1C	0.261788	0.00200056
prot44	A1L4H1	SSC5D	prot424	P05067-11	APP	-0.261787	0.00200067
prot1319	Q5JZY3-2	EPHA10	prot1769	Q9NRR1	CYTL1	0.261786	0.00200071
prot469	A0A1B0GVD5	CTSD	prot1146	Q12805-2	FBLN3	0.261786	0.00200074
prot833	P34096	RNASE4	prot981	J3KRI5	CDH8	-0.261784	0.00200084
prot589	P12277	CKB	prot985	P55291	CDH15	0.261784	0.00200091
prot963	F8W9W0	EPHA5	prot1480	Q8N6C5-2	IGSF1	0.261783	0.00200096
prot760	P23528	CFL1	prot1871	Q9UKM7	MAN1B1	0.261783	0.00200096
prot454	P06727	APOA4	prot711	P20916-2	MAG	-0.261781	0.00200113
prot422	P05060	CHGB	prot1727	Q9H741	C12orf49	0.26178	0.00200117
prot743	P22748	CA4	prot1751	Q9HDB5-4	NRXN3	0.26178	0.00200121
prot1176	A0A1B0GTP7	ASAH1	prot1879	F5H5X9	CDH7	0.261779	0.00200127
prot76	D6RHI9	RNASET2	prot1365	Q6UWR7	ENPP6	0.261779	0.00200132
prot1243	Q15293	RCN1	prot1804	B4E3Q4	ADA2	0.261778	0.00200133
prot512	P09104	ENO2	prot856	P36222	CHI3L1	-0.261778	0.00200134
prot1859	Q9UJ99	CDH22	prot2038	V9GYM3	APOA2	-0.261777	0.00200148
prot1559	Q92932	PTPRN2	prot1907	Q9Y240	CLEC11A	0.261776	0.00200154
prot277	P00740-2	F9	prot833	P34096	RNASE4	0.261773	0.00200181
prot485	P07998	RNASE1	prot1812	Q9P0K1-5	ADAM22	0.261772	0.00200187
prot190	O75368	SH3BGRL	prot1766	Q9NR34	MAN1C1	0.261771	0.00200199
prot684	P19021	PAM	prot1199	Q14114-3	LRP8	0.26177	0.00200201
prot466	P07237	P4HB	prot1229	Q14DG7	TMEM132B	0.26177	0.00200202
prot871	A0A087X0K0	COL15A1	prot1107	Q04721	NOTCH2	0.26177	0.00200207
prot1492	Q8NBS9	TXNDC5	prot2013	F5GY80	C8B	-0.261768	0.00200223
prot750	P23284	PPIB	prot1180	Q13557-8	CAMK2D	0.261767	0.00200227
prot652	P16035	TIMP2	prot1070	P80723	BASP1	-0.261766	0.00200237
prot125	O43493-2	TGOLN2	prot1361	Q6UW01	CBLN3	0.261765	0.00200243
prot183	O75144	ICOSLG	prot893	P45877	PPIC	0.261765	0.00200247
prot145	A2A3C1	ADGRB2	prot306	P01344	IGF2	-0.261764	0.00200254
prot1592	A0A087WSY5	CPB2	prot1751	Q9HDB5-4	NRXN3	-0.261762	0.00200267
prot271	P00533-4	EGFR	prot1680	Q9BZC7-2	ABCA2	0.261762	0.00200268
prot541	P0DOY3	IGLC3	prot777	P26038	MSN	-0.261761	0.00200279
prot197	O75509	TNFRSF21	prot581	P12109	COL6A1	0.26175	0.00200371
prot793	P29120-2	PCSK1	prot905	P48061-2	CXCL12	-0.261747	0.00200396
prot48	A6NGN9	IGLON5	prot1180	Q13557-8	CAMK2D	0.261746	0.00200405
prot290	P01031	C5	prot483	P07942	LAMB1	-0.261743	0.00200428
prot639	P15169	CPN1	prot1492	Q8NBS9	TXNDC5	-0.261742	0.00200431
prot2	A0A075B6I0	IGLV861	prot1394	Q7LFX5	CHST15	-0.261741	0.00200441
prot186	O75326	SEMA7A	prot1813	Q9P0K9	FRRS1L	0.261741	0.00200443
prot780	P27169	PON1	prot1492	Q8NBS9	TXNDC5	-0.261739	0.0020046
prot224	O94919	ENDOD1	prot383	P03950	ANG	-0.261737	0.00200472
prot951	P52799	EFNB2	prot1657	Q9BUN1	C1orf56	0.261737	0.00200477
prot830	P33151	CDH5	prot1495	Q8NCW5-2	NNRE	-0.261736	0.00200486
prot7	A0A075B6K4	IGLV310	prot506	P08697	SERPINF2	0.261735	0.00200489
prot61	O00264	PGRMC1	prot1831	Q9UBR2	CTSZ	0.261734	0.00200497
prot1114	Q05707-2	COL14A1	prot1348	Q6MZW2	FSTL4	0.261734	0.00200499
prot566	P11021	HSPA5	prot1211	Q14508	WFDC2	-0.261734	0.002005
prot234	O95185-2	UNC5C	prot1007	P60709	ACTB	0.261734	0.00200502
prot51	A6NLU5	VSTM2B	prot1707	Q5T123	SH3BGRL3	0.261733	0.00200509
prot109	O15354	GPR37	prot375	G3V0E5	TFRC	0.261733	0.00200512
prot88	O14672	ADAM10	prot1817	Q9P121-4	NTM	0.261732	0.0020052
prot746	P22897	MRC1	prot980	P55285-2	CADH6	0.26173	0.00200536
prot1418	Q86UN2	RTN4RL1	prot1975	A0A0G2JMB2	IGHA2	-0.261728	0.00200547
prot1620	Q99574	SERPINI1	prot1727	Q9H741	C12orf49	0.261726	0.00200566
prot980	P55285-2	CADH6	prot1608	Q96PQ0	SORCS2	0.261723	0.00200589
prot748	P23142	FBLN1	prot1275	Q16568	CARTPT	-0.261721	0.00200605
prot1418	Q86UN2	RTN4RL1	prot1603	Q96NZ9	PRAP1	-0.261719	0.00200621
prot281	P00748	F12	prot883	P42785	PRCP	-0.261719	0.00200626
prot80	O00754-2	MAN2B1	prot1219	Q14697	GANAB	0.261716	0.00200646
prot1114	Q05707-2	COL14A1	prot1883	Q9ULL4	PLXNB3	0.261716	0.00200651
prot979	P55283	CDH4	prot1343	Q6FHJ7	SFRP4	-0.261714	0.00200665
prot271	P00533-4	EGFR	prot795	P29218	IMPA1	0.261711	0.00200692
prot386	P03973	SLPI	prot889	E7EQM8	DCC	-0.261711	0.00200694
prot695	P19835	CEL	prot1617	Q99519	NEU1	0.26171	0.00200696
prot371	P02765	AHSG	prot1802	Q9NZ94-3	NLGN3	-0.261706	0.00200729
prot459	P06865	HEXA	prot1178	Q13554-7	CAMK2B	0.261703	0.00200754
prot826	P31946-2	1433B	prot1187	Q13740-2	ALCAM	0.2617	0.0020078
prot1243	Q15293	RCN1	prot1437	Q8IUX7	AEBP1	0.261698	0.00200797
prot355	P02679	FGG	prot760	P23528	CFL1	-0.261693	0.00200835
prot1108	Q04756	HGFAC	prot1946	Q9Y6N6	LAMC3	-0.261693	0.00200841
prot501	P08581	MET	prot1162	Q13275-2	SEMA3F	0.261692	0.00200848
prot995	P57087	JAM2	prot1325	Q5T848	GPR158	0.261692	0.00200849
prot1043	P63010-3	AP2B1	prot1158	Q13217	DNAJC3	0.261691	0.00200858
prot268	P00488	F13A1	prot1413	Q86SR1	GALNT10	-0.261688	0.00200879
prot268	P00488	F13A1	prot1782	Q9NTU7	CBLN4	-0.261688	0.00200884
prot644	E7ENM0	ELN	prot1898	Q9UP79	ADAMTS8	0.261685	0.00200906
prot301	P01210	PENK	prot320	P01714	IGLV319	-0.261682	0.00200934
prot228	O94985	CLSTN1	prot657	P16152	CBR1	0.261678	0.00200964
prot466	P07237	P4HB	prot1328	A0A0A0MQY7	CACHD1	0.261677	0.00200968
prot468	E9PEK4	CSF1R	prot1813	Q9P0K9	FRRS1L	0.261677	0.00200973
prot213	O94766	B3GAT3	prot1151	Q12907	LMAN2	0.261675	0.00200989
prot361	P02747	C1QC	prot1947	Q9Y6N7-4	ROBO1	-0.261674	0.00200993
prot655	P16112-2	ACAN	prot1152	Q12913	PTPRJ	0.261671	0.00201022
prot940	P51884	LUM	prot1067	P80108	GPLD1	0.261669	0.00201036
prot1246	Q15375-4	EPHA7	prot1587	Q96HD1	CRELD1	0.261668	0.00201045
prot874	P40189	IL6ST	prot1751	Q9HDB5-4	NRXN3	0.261668	0.00201046
prot98	O15031	PLXNB2	prot1803	Q9NZC2-2	TREM2	0.261666	0.00201061
prot1313	Q5FWE3-3	PRRT3	prot1883	Q9ULL4	PLXNB3	0.261666	0.00201066
prot494	P08294	SOD3	prot1947	Q9Y6N7-4	ROBO1	-0.261665	0.00201069
prot941	P51888	PRELP	prot1312	Q5BLP8	C4orf48	-0.261664	0.00201076
prot391	P04066	FUCA1	prot1240	Q15256	PTPRR	0.261664	0.00201079
prot1240	Q15256	PTPRR	prot1732	Q9HAT2	SIAE	-0.261663	0.00201084
prot1611	Q96RW7-2	HMCN1	prot1777	Q9NSC7	ST6GALNAC1	0.261663	0.00201086
prot146	O60242	ADGRB3	prot668	P17174	GOT1	0.261661	0.00201101
prot620	P14207	FOLR2	prot1794	Q9NY97-2	B3GN2	-0.26166	0.00201115
prot337	A0A087WYJ9	A0A087WYJ9	prot1635	Q99985	SEMA3C	-0.26166	0.00201115
prot480	P07737	PFN1	prot1048	P63313	TMSB10	0.261653	0.00201167
prot450	P06331	IGHV434	prot1777	Q9NSC7	ST6GALNAC1	-0.261653	0.00201169
prot528	P09871	C1S	prot557	P10643	C7	0.261651	0.00201183
prot1428	Q86Y38	XYLT1	prot1827	Q9UBG0	MRC2	0.26165	0.00201195
prot829	P32119	PRDX2	prot1209	Q14393-2	GAS6	0.261649	0.002012
prot26	A0A0B4J1Y9	IGHV372	prot1146	Q12805-2	FBLN3	0.261648	0.00201211
prot4	A0A075B6I9	IGLV746	prot482	P07900	HSP90AA1	-0.261645	0.00201235
prot716	P21333-2	FLNA	prot1446	Q8IWU5-2	SULF2	0.261644	0.00201241
prot607	P13667	PDIA4	prot935	B1AKY9	ATP1A2	0.261643	0.00201255
prot201	O75711	SCRG1	prot1092	Q01469	FABP5	0.261642	0.00201265
prot66	O00391	QSOX1	prot1619	Q99538	LGMN	0.26164	0.00201281
prot329	P01782	IGHV39	prot1242	Q15262	PTPRK	-0.261637	0.00201307
prot1546	Q92752	TNR	prot1555	Q92876	KLK6	0.261636	0.0020131
prot1003	P60174-1	TPI1	prot1494	Q8NCL4	GALNT6	0.261633	0.00201334
prot8	P01615	IGKV2D28	prot1325	Q5T848	GPR158	-0.261633	0.00201335
prot808	P30086	PEBP1	prot1645	Q9BRK3-2	MXRA8	0.261632	0.00201347
prot183	O75144	ICOSLG	prot301	P01210	PENK	0.261631	0.00201353
prot540	P0DMV9	HSPA1A	prot1092	Q01469	FABP5	0.261625	0.00201398
prot527	A0A087X0D5	CTSH	prot1996	B7ZKJ8	ITIH4	-0.261625	0.002014
prot1221	Q14766	LTBP1	prot1500	Q8NFY4-6	SEM6D	-0.261625	0.00201403
prot347	P02462-2	COL4A1	prot693	Q5T985	ITIH2	-0.261622	0.00201426
prot378	P02790	HPX	prot830	P33151	CDH5	0.26162	0.00201441
prot337	A0A087WYJ9	A0A087WYJ9	prot1766	Q9NR34	MAN1C1	-0.26162	0.00201447
prot516	P09417	QDPR	prot863	P36980-2	FHR2	-0.261619	0.00201449
prot476	P07585	DCN	prot1365	Q6UWR7	ENPP6	0.261619	0.00201452
prot1348	Q6MZW2	FSTL4	prot2036	Q7LBX6	NRP2	0.261617	0.00201465
prot795	P29218	IMPA1	prot1553	Q92854	SEMA4D	0.261617	0.00201471
prot206	O75882-2	ATRN	prot460	P07093-2	SERPINE2	-0.261616	0.00201481
prot1101	Q02818	NUCB1	prot1627	Q99784	OLFM1	0.261615	0.00201485
prot1638	Q9BQ16	SPOCK3	prot1830	Q9UBQ6	EXTL2	0.261614	0.00201493
prot1007	P60709	ACTB	prot1768	Q9NRN5	OLFML3	0.261611	0.00201518
prot281	P00748	F12	prot1233	Q15084-3	PDIA6	-0.26161	0.00201524
prot963	F8W9W0	EPHA5	prot1946	Q9Y6N6	LAMC3	0.261609	0.00201532
prot1007	P60709	ACTB	prot1646	Q9BRK5	SDF4	0.261605	0.00201572
prot619	P14174	MIF	prot1062	P78417	GSTO1	0.261603	0.00201586
prot1240	Q15256	PTPRR	prot1386	Q6ZRP7	QSOX2	0.261602	0.00201595
prot795	P29218	IMPA1	prot1993	B4DPQ0	C1R	-0.261601	0.00201597
prot785	P27918	CFP	prot1199	Q14114-3	LRP8	-0.261601	0.002016
prot1214	Q14520-2	HABP2	prot1722	Q9H4F8	SMOC1	-0.261599	0.00201615
prot1693	Q9GZX9	TWSG1	prot1781	Q9NT99	LRRC4B	0.261597	0.00201633
prot584	P12111	COL6A3	prot1825	G5E9G7	NRXN2	-0.261595	0.00201654
prot70	O00462	MANBA	prot1381	Q6YHK3	CD109	0.261594	0.00201661
prot620	P14207	FOLR2	prot762	P23582	NPPC	-0.261593	0.00201666
prot1180	Q13557-8	CAMK2D	prot2006	E7ETH0	CFI	-0.261593	0.0020167
prot266	P00441	SOD1	prot1100	Q02809	PLOD1	-0.261592	0.00201676
prot1337	Q658N2	WSCD1	prot1776	Q9NS98	SEMA3G	0.261592	0.00201679
prot578	P11717	IGF2R	prot762	P23582	NPPC	0.261591	0.00201687
prot436	S4R371	FABP3	prot1372	Q6UXB8	PI16	0.261588	0.00201705
prot732	P22303	ACHE	prot1497	Q8NES3	LFNG	0.261587	0.00201714
prot19	A0A0B4J1U7	IGHV61	prot440	P05543	SERPINA7	0.261587	0.00201716
prot724	P21802-8	FGFR2	prot1381	Q6YHK3	CD109	0.261583	0.00201747
prot793	P29120-2	PCSK1	prot1867	Q9UK55	SERPINA10	-0.261583	0.00201747
prot527	A0A087X0D5	CTSH	prot1438	Q8IV08	PLD3	0.261583	0.00201754
prot493	P08253	MMP2	prot1859	Q9UJ99	CDH22	-0.261582	0.00201762
prot506	P08697	SERPINF2	prot957	P53634	CTSC	0.26158	0.00201778
prot1278	Q16620-2	NTRK2	prot1936	Q9Y5Y7	LYVE1	0.261578	0.00201794
prot1313	Q5FWE3-3	PRRT3	prot1657	Q9BUN1	C1orf56	0.261577	0.00201803
prot449	P06312	IGKV41	prot1505	Q8NHP8	PLBD2	-0.261575	0.00201814
prot329	P01782	IGHV39	prot1376	Q6UXK2	ISLR2	-0.261575	0.0020182
prot435	P05408-2	SCG5	prot604	P13611	VCAN	0.261573	0.00201831
prot438	P05452	CLEC3B	prot716	P21333-2	FLNA	0.261573	0.00201835
prot765	P24592	IGFBP6	prot1949	Q9Y6R7	FCGBP	0.261573	0.00201836
prot201	O75711	SCRG1	prot1904	Q9UQM7	CAMK2A	0.261571	0.00201853
prot506	P08697	SERPINF2	prot536	J3QS39	UBB	-0.26157	0.00201857
prot1662	F8VZI9	FAIM2	prot1711	Q9H2X0	CHRD	0.261569	0.00201867
prot281	P00748	F12	prot641	P15291-2	B4GT1	-0.261567	0.00201883
prot1418	Q86UN2	RTN4RL1	prot1587	Q96HD1	CRELD1	0.261567	0.00201885
prot1171	F8WC54	ADAM9	prot1714	Q9H3G5	CPVL	0.261566	0.00201892
prot149	O60279	SUSD5	prot753	P23435	CBLN1	0.261565	0.00201903
prot70	O00462	MANBA	prot1424	Q86VZ4	LRP11	0.261564	0.0020191
prot918	P49257	LMAN1	prot1130	Q08431	MFGE8	0.261564	0.0020191
prot852	P35858	IGFALS	prot1394	Q7LFX5	CHST15	-0.261561	0.0020193
prot979	P55283	CDH4	prot1024	P61626	LYZ	-0.261561	0.00201933
prot257	O95967	EFEMP2	prot456	P06744	GPI	-0.26156	0.00201938
prot973	P55058	PLTP	prot1665	Q9BX67	JAM3	0.26156	0.00201943
prot639	P15169	CPN1	prot802	P29966	MARCKS	-0.261559	0.00201951
prot53	B9A064	IGLL5	prot1196	Q14019	COTL1	-0.261558	0.00201956
prot1101	Q02818	NUCB1	prot1308	Q53RD9	FBLN7	0.261557	0.00201965
prot240	O95428	PAPLN	prot1900	Q9UPU3	SORCS3	0.261554	0.00201989
prot647	P15586	GNS	prot1790	Q9NY47-2	CACNA2D2	0.261553	0.00201997
prot601	P13521	SCG2	prot1796	Q9NYQ8	FAT2	0.261552	0.00202011
prot305	P01303	NPY	prot663	P16870-2	CBPE	0.261551	0.00202013
prot928	F8W1B7	MMP14	prot1549	Q92820	GGH	-0.26155	0.00202022
prot4	A0A075B6I9	IGLV746	prot42	A0A0J9YXX1	IGHV5101	0.26155	0.00202024
prot349	P02649	APOE	prot461	P07108	DBI	0.261548	0.0020204
prot130	C9JR67	SGCE	prot1471	A0A0C4DGI5	TAFA2	0.261548	0.00202041
prot354	P02675	FGB	prot1066	P78539-4	SRPX	-0.261545	0.00202066
prot127	O43505	B4GAT1	prot184	O75173	ADAMTS4	0.261545	0.00202069
prot92	O14791	APOL1	prot1422	F5GZZ9	CD163	-0.261545	0.00202069
prot494	P08294	SOD3	prot1480	Q8N6C5-2	IGSF1	-0.261543	0.00202081
prot391	P04066	FUCA1	prot2023	H0YDE5	KIAA1549L	0.261543	0.00202085
prot1148	Q12841	FSTL1	prot1802	Q9NZ94-3	NLGN3	-0.261543	0.00202086
prot1518	Q8TEU8	WFIKKN2	prot1766	Q9NR34	MAN1C1	0.261542	0.0020209
prot1147	Q12805-5	FBLN3	prot1422	F5GZZ9	CD163	0.261542	0.00202092
prot1835	Q9UBX5	FBLN5	prot1977	A0A0G2JRQ6	A0A0G2JRQ6	0.261541	0.00202098
prot354	P02675	FGB	prot1883	Q9ULL4	PLXNB3	-0.26154	0.00202106
prot678	P18065	IGFBP2	prot1958	V9HW75	NUCB2	0.261539	0.00202114
prot1646	Q9BRK5	SDF4	prot1996	B7ZKJ8	ITIH4	-0.261539	0.00202115
prot1680	Q9BZC7-2	ABCA2	prot1768	Q9NRN5	OLFML3	0.261538	0.00202122
prot1209	Q14393-2	GAS6	prot1280	Q16627	CCL14	-0.261537	0.00202133
prot1312	Q5BLP8	C4orf48	prot1433	Q8IUC8	GALNT13	0.261534	0.00202159
prot1991	A0A1W2PQ11	CNTN2	prot2020	G3XAK1	MST1	-0.261534	0.0020216
prot146	O60242	ADGRB3	prot1871	Q9UKM7	MAN1B1	0.261534	0.0020216
prot985	P55291	CDH15	prot1370	Q6UX72	B3GNT9	0.26153	0.00202194
prot859	P36871	PGM1	prot876	P40926	MDH2	0.261529	0.002022
prot322	P01717	IGLV325	prot1278	Q16620-2	NTRK2	-0.261528	0.00202208
prot378	P02790	HPX	prot743	P22748	CA4	-0.261527	0.00202214
prot1580	Q96FE5-2	LINGO1	prot1799	Q9NZ08	ERAP1	0.261526	0.00202227
prot201	O75711	SCRG1	prot499	P08572	COL4A2	0.261523	0.00202249
prot1100	Q02809	PLOD1	prot1567	Q969P0-3	IGSF8	0.261523	0.00202253
prot239	H0YI30	GDF11	prot889	E7EQM8	DCC	0.261521	0.00202268
prot174	O75071	EFCAB14	prot531	P09972	ALDOC	0.26152	0.00202276
prot443	P05937	CALB1	prot1132	Q08629	SPOCK1	0.26152	0.00202276
prot896	I3L0N3	NSF	prot1502	Q8NFZ8	CADM4	0.26152	0.00202278
prot1135	Q09328	MGAT5	prot1337	Q658N2	WSCD1	0.261519	0.00202279
prot1158	Q13217	DNAJC3	prot1607	Q96PD5	PGLYRP2	-0.261518	0.00202288
prot1258	Q15818	NPTX1	prot1732	Q9HAT2	SIAE	0.261516	0.00202309
prot98	O15031	PLXNB2	prot248	O95502	NPTXR	0.261515	0.00202312
prot1185	Q13683-13	ITGA7	prot1845	Q9UHC6	CNTNAP2	-0.261515	0.00202318
prot1355	Q6PCB0	VWA1	prot1424	Q86VZ4	LRP11	0.261515	0.0020232
prot1666	Q9BXJ3	C1QTNF4	prot1883	Q9ULL4	PLXNB3	0.261514	0.00202323
prot498	P08571	CD14	prot1107	Q04721	NOTCH2	0.261513	0.0020233
prot1758	Q9NPH3-2	IL1RAP	prot1813	Q9P0K9	FRRS1L	-0.261512	0.00202338
prot109	O15354	GPR37	prot1337	Q658N2	WSCD1	0.261511	0.00202348
prot796	P29279-2	CTGF	prot959	P54289-2	CACNA2D1	0.26151	0.00202357
prot468	E9PEK4	CSF1R	prot1970	A0A0C4DH35	IGHV335	-0.261509	0.00202369
prot828	P32004-3	L1CAM	prot1028	J3KMY5	NPC2	0.261507	0.00202383
prot190	O75368	SH3BGRL	prot1545	Q92743	HTRA1	0.261501	0.00202436
prot137	O43827	ANGPTL7	prot1446	Q8IWU5-2	SULF2	-0.261496	0.00202476
prot543	P0DP25	CALM1	prot1108	Q04756	HGFAC	-0.261495	0.00202478
prot71	O00468-6	AGRN	prot1079	P98153-3	IDD	0.261495	0.00202479
prot533	P0C0L5	C4B	prot982	P55287-2	CDH11	-0.261494	0.00202488
prot120	O43291	SPINT2	prot777	P26038	MSN	0.261492	0.00202511
prot92	O14791	APOL1	prot1369	Q6UX71	PLXDC2	-0.261491	0.00202518
prot861	P36955	SERPINF1	prot1079	P98153-3	IDD	-0.261484	0.00202574
prot1032	P61981	YWHAG	prot1246	Q15375-4	EPHA7	0.261479	0.00202616
prot952	A0A087X240	EFNA5	prot995	P57087	JAM2	0.261478	0.00202623
prot872	P39060-2	COL18A1	prot1949	Q9Y6R7	FCGBP	0.261476	0.0020264
prot69	F8W785	GOLIM4	prot975	P55083	MFAP4	-0.261476	0.00202641
prot376	P02787	TF	prot1211	Q14508	WFDC2	-0.261475	0.00202647
prot1567	Q969P0-3	IGSF8	prot1803	Q9NZC2-2	TREM2	0.261472	0.00202672
prot208	O75976	CPD	prot250	O95633-2	FSTL3	-0.26147	0.00202692
prot1071	P80748	IGLV321	prot1973	A0A0D9SF30	NCAM1	-0.261468	0.00202707
prot147	O60243	HS6ST1	prot1413	Q86SR1	GALNT10	0.261468	0.00202707
prot683	P18669	PGAM1	prot1222	G3V3X5	LTBP2	0.261468	0.00202711
prot746	P22897	MRC1	prot1787	Q9NX62	IMPAD1	0.261467	0.00202712
prot368	Q5VY30	RBP4	prot1874	Q9UKU9	ANGPTL2	0.261467	0.00202717
prot668	P17174	GOT1	prot1325	Q5T848	GPR158	0.261466	0.00202725
prot469	A0A1B0GVD5	CTSD	prot1280	Q16627	CCL14	0.261459	0.0020278
prot287	P01019	AGT	prot454	P06727	APOA4	-0.261458	0.00202791
prot879	P41271	NBL1	prot1280	Q16627	CCL14	-0.261457	0.00202799
prot1693	Q9GZX9	TWSG1	prot1812	Q9P0K1-5	ADAM22	0.261456	0.00202807
prot1233	Q15084-3	PDIA6	prot1847	Q9UHG2	PCSK1N	0.261455	0.00202818
prot912	P48723	HSPA13	prot1912	Q9Y279-2	VSIG4	0.261451	0.0020285
prot346	P02461	COL3A1	prot1765	Q9NQX7-2	ITM2C	0.26145	0.00202858
prot407	P04275	VWF	prot743	P22748	CA4	0.26145	0.00202858
prot692	P19652	ORM2	prot1587	Q96HD1	CRELD1	-0.261447	0.00202879
prot98	O15031	PLXNB2	prot896	I3L0N3	NSF	0.261447	0.00202883
prot612	P13796	LCP1	prot1106	Q03591	CFHR1	0.261446	0.00202893
prot201	O75711	SCRG1	prot1740	Q9HC38-2	GLOD4	0.261446	0.00202894
prot975	P55083	MFAP4	prot1782	Q9NTU7	CBLN4	-0.261444	0.00202909
prot747	P23083	IGHV12	prot1139	Q10471	GALNT2	-0.261441	0.00202932
prot80	O00754-2	MAN2B1	prot1948	Q9Y6N8	CDH10	0.261437	0.00202966
prot146	O60242	ADGRB3	prot951	P52799	EFNB2	0.261435	0.00202982
prot746	P22897	MRC1	prot1684	A0A0A0MR20	CNTNAP4	-0.261433	0.00203001
prot999	R4GMM9	NXPH1	prot1198	Q14112	NID2	-0.261433	0.00203003
prot861	P36955	SERPINF1	prot2006	E7ETH0	CFI	-0.261432	0.00203012
prot108	O15335	CHAD	prot440	P05543	SERPINA7	-0.261431	0.00203016
prot699	F8WE86	TCN2	prot892	P43652	AFM	-0.261431	0.00203016
prot604	P13611	VCAN	prot1370	Q6UX72	B3GNT9	0.26143	0.00203026
prot952	A0A087X240	EFNA5	prot1945	Q9Y696	CLIC4	0.261427	0.00203052
prot499	P08572	COL4A2	prot875	P40925	MDH1	0.261426	0.00203058
prot320	P01714	IGLV319	prot1278	Q16620-2	NTRK2	-0.261425	0.00203069
prot883	P42785	PRCP	prot1351	Q6NW40	RGMB	0.261424	0.00203072
prot550	P10451-4	SPP1	prot777	P26038	MSN	0.261424	0.00203075
prot890	P43234	CTSO	prot1320	Q5KU26	COLEC12	0.261423	0.00203085
prot1327	Q5VSG8	MANEAL	prot1667	Q9BXJ4-3	C1QTNF3	0.261422	0.00203095
prot1067	P80108	GPLD1	prot1892	Q9UMX5	NENF	-0.261421	0.00203098
prot291	Q5H9A7	TIMP1	prot918	P49257	LMAN1	-0.26142	0.00203109
prot257	O95967	EFEMP2	prot267	P00450	CP	-0.261419	0.00203116
prot274	P00734	F2	prot750	P23284	PPIB	-0.261418	0.00203124
prot286	P01011	SERPINA3	prot480	P07737	PFN1	0.261417	0.00203133
prot988	E9PLK3	NPEPPS	prot1850	Q9UHL4	DPP7	0.261416	0.00203141
prot628	P14618-2	PKM	prot1743	Q9HC57	WFDC1	0.261415	0.00203153
prot681	P18428	LBP	prot1320	Q5KU26	COLEC12	-0.261412	0.00203173
prot862	P36957	DLST	prot1277	Q16610	ECM1	0.261411	0.00203186
prot1473	Q8N3T1	GALNT15	prot1950	Q9Y6X5	ENPP4	0.26141	0.00203192
prot461	P07108	DBI	prot1425	Q86X29-6	LSR	0.261407	0.00203221
prot608	P13671	C6	prot1657	Q9BUN1	C1orf56	-0.261406	0.00203222
prot604	P13611	VCAN	prot1494	Q8NCL4	GALNT6	0.261406	0.00203229
prot628	P14618-2	PKM	prot680	P18206-2	VCL	0.261405	0.00203235
prot461	P07108	DBI	prot540	P0DMV9	HSPA1A	0.261404	0.00203244
prot536	J3QS39	UBB	prot940	P51884	LUM	-0.261403	0.00203252
prot923	G3XAP6	COMP	prot1337	Q658N2	WSCD1	-0.261401	0.00203265
prot559	P10645	CHGA	prot1478	Q8N475-2	FSTL5	0.2614	0.00203277
prot387	P04003	C4BPA	prot1233	Q15084-3	PDIA6	-0.2614	0.00203279
prot201	O75711	SCRG1	prot540	P0DMV9	HSPA1A	0.261396	0.00203309
prot410	P04406	GAPDH	prot494	P08294	SOD3	-0.261396	0.00203311
prot146	O60242	ADGRB3	prot1572	Q96BZ4	PLD4	0.261396	0.00203312
prot388	P04004	VTN	prot891	P43251-4	BTD	-0.261392	0.00203342
prot644	E7ENM0	ELN	prot1411	Q86SF2	GALNT7	0.261389	0.00203364
prot1807	Q9NZR2	LRP1B	prot1831	Q9UBR2	CTSZ	0.261388	0.00203374
prot784	P27824	CANX	prot842	P35442	THBS2	-0.261388	0.0020338
prot876	P40926	MDH2	prot1527	Q8WXD2	SCG3	0.261387	0.0020338
prot421	P05026-2	AT1B1	prot1895	Q9UN70	PCDHGC3	0.261387	0.00203388
prot1158	Q13217	DNAJC3	prot1355	Q6PCB0	VWA1	0.26138	0.00203446
prot732	P22303	ACHE	prot1768	Q9NRN5	OLFML3	0.261379	0.00203448
prot364	P02750	LRG1	prot1114	Q05707-2	COL14A1	-0.261379	0.00203448
prot216	O94772	LY6H	prot1209	Q14393-2	GAS6	0.261378	0.00203458
prot39	A0A0C4DH72	IGKV16	prot708	P20827	EFNA1	-0.261378	0.00203463
prot874	P40189	IL6ST	prot1039	P62937	PPIA	0.261375	0.00203488
prot1617	Q99519	NEU1	prot2040	X6RKN2	NFASC	0.261374	0.00203493
prot1860	Q9UJA9	ENPP5	prot2031	M0QZL2	MEGF8	0.261374	0.00203494
prot890	P43234	CTSO	prot1806	Q9NZP8	C1RL	-0.261373	0.00203499
prot1147	Q12805-5	FBLN3	prot1800	Q9NZ53	PODXL2	-0.261373	0.00203501
prot590	P12318-2	FCGR2A	prot1945	Q9Y696	CLIC4	0.261373	0.00203503
prot657	P16152	CBR1	prot1755	Q9NPD7	NRN1	0.261372	0.00203507
prot292	P01034	CST3	prot876	P40926	MDH2	0.26137	0.00203526
prot391	P04066	FUCA1	prot1799	Q9NZ08	ERAP1	0.261369	0.00203535
prot168	O60888-3	CUTA	prot912	P48723	HSPA13	0.261367	0.00203555
prot12	A0A087WSY6	IGKV3D15	prot1158	Q13217	DNAJC3	-0.261365	0.00203571
prot498	P08571	CD14	prot1133	Q08ET2	SIGLEC14	0.261364	0.00203573
prot1325	Q5T848	GPR158	prot1898	Q9UP79	ADAMTS8	0.261364	0.0020358
prot408	I3L145	SHBG	prot1994	B4E1Z4	AL645922.1	0.261363	0.00203584
prot677	A6XND0	IGFBP3	prot1116	Q06033-2	ITIH3	0.261363	0.00203587
prot372	P02766	TTR	prot375	G3V0E5	TFRC	-0.261363	0.00203588
prot65	O00339-2	MATN2	prot1216	Q14574-2	DSC3	0.261362	0.00203594
prot866	P37837	TALDO1	prot1787	Q9NX62	IMPAD1	0.261362	0.00203595
prot821	P31150	GDI1	prot843	P35443	THBS4	0.261359	0.00203616
prot383	P03950	ANG	prot581	P12109	COL6A1	-0.261359	0.0020362
prot637	P15144	ANPEP	prot1849	Q9UHI8	ADAMTS1	0.261352	0.00203675
prot802	P29966	MARCKS	prot1138	Q10469	MGAT2	0.261352	0.00203677
prot88	O14672	ADAM10	prot738	I6LM06	FGFR3	0.261352	0.00203679
prot1028	J3KMY5	NPC2	prot1572	Q96BZ4	PLD4	0.261351	0.00203684
prot1732	Q9HAT2	SIAE	prot1787	Q9NX62	IMPAD1	-0.261348	0.0020371
prot478	P07686	HEXB	prot1108	Q04756	HGFAC	-0.261346	0.0020373
prot384	P03951	F11	prot590	P12318-2	FCGR2A	-0.261344	0.00203747
prot914	P48740-2	MASP1	prot1874	Q9UKU9	ANGPTL2	0.261343	0.00203754
prot749	P23142-4	FBLN1	prot1183	Q13641	TPBG	0.261341	0.00203772
prot481	P07858	CTSB	prot758	P23515	OMG	0.261341	0.00203773
prot1343	Q6FHJ7	SFRP4	prot1965	A0A0A0MTQ4	RGMA	-0.261339	0.00203785
prot285	P01009	SERPINA1	prot1387	Q6ZSJ9	SHISA6	-0.261338	0.00203792
prot234	O95185-2	UNC5C	prot1657	Q9BUN1	C1orf56	0.261337	0.00203799
prot149	O60279	SUSD5	prot1433	Q8IUC8	GALNT13	0.261335	0.00203819
prot396	A0A0A0MSC4	PDGFA	prot683	P18669	PGAM1	0.261334	0.00203826
prot375	G3V0E5	TFRC	prot1351	Q6NW40	RGMB	0.261332	0.00203842
prot371	P02765	AHSG	prot386	P03973	SLPI	0.261329	0.00203867
prot105	O15230	LAMA5	prot499	P08572	COL4A2	0.261329	0.00203874
prot1283	C9JTE0	MOG	prot1892	Q9UMX5	NENF	0.261326	0.00203892
prot257	O95967	EFEMP2	prot1275	Q16568	CARTPT	-0.261322	0.00203925
prot280	P00747	PLG	prot1145	Q12797-10	ASPH	-0.26132	0.00203944
prot404	P04217	A1BG	prot578	P11717	IGF2R	-0.261317	0.00203969
prot877	U3KQG5	CD200	prot1192	Q13867	BLMH	0.261315	0.00203988
prot1246	Q15375-4	EPHA7	prot1962	A0A087X1V2	NCAM1	0.261314	0.00203993
prot923	G3XAP6	COMP	prot1827	Q9UBG0	MRC2	-0.261313	0.00204005
prot863	P36980-2	FHR2	prot1474	Q8N3T6	TMEM132C	-0.261312	0.0020401
prot1707	Q5T123	SH3BGRL3	prot2040	X6RKN2	NFASC	0.261306	0.00204063
prot406	P04271	S100B	prot833	P34096	RNASE4	0.261301	0.00204103
prot630	P14625	HSP90B1	prot1138	Q10469	MGAT2	0.261295	0.00204154
prot916	P48745	CCN3	prot1829	Q9UBP4	DKK3	0.261294	0.00204162
prot1782	Q9NTU7	CBLN4	prot1907	Q9Y240	CLEC11A	0.261293	0.00204176
prot619	P14174	MIF	prot1611	Q96RW7-2	HMCN1	0.26129	0.00204197
prot536	J3QS39	UBB	prot1607	Q96PD5	PGLYRP2	-0.261289	0.00204209
prot396	A0A0A0MSC4	PDGFA	prot1032	P61981	YWHAG	0.261287	0.0020422
prot1518	Q8TEU8	WFIKKN2	prot2013	F5GY80	C8B	-0.261286	0.00204234
prot363	P02749	APOH	prot421	P05026-2	AT1B1	-0.261285	0.00204238
prot491	P08195-2	SLC3A2	prot1800	Q9NZ53	PODXL2	0.261285	0.00204238
prot713	P21246	PTN	prot1120	Q06830	PRDX1	0.261284	0.00204244
prot1437	Q8IUX7	AEBP1	prot1615	Q99435-4	NELL2	-0.261284	0.00204245
prot952	A0A087X240	EFNA5	prot1039	P62937	PPIA	0.261282	0.00204261
prot369	P02760	AMBP	prot1084	P98172	EFNB1	-0.261281	0.0020427
prot234	O95185-2	UNC5C	prot1493	Q8NCC3	PLA2G15	0.261281	0.00204276
prot1129	Q08380	LGALS3BP	prot1620	Q99574	SERPINI1	-0.261276	0.00204314
prot1394	Q7LFX5	CHST15	prot1683	Q9BZR6	RTN4R	0.261275	0.00204322
prot1114	Q05707-2	COL14A1	prot1381	Q6YHK3	CD109	0.261274	0.00204333
prot693	Q5T985	ITIH2	prot1662	F8VZI9	FAIM2	-0.261272	0.00204344
prot1007	P60709	ACTB	prot1180	Q13557-8	CAMK2D	0.261272	0.00204345
prot733	P22304	IDS	prot1949	Q9Y6R7	FCGBP	-0.261272	0.00204346
prot317	P01701	IGLV151	prot479	P07711	CTSL	-0.261272	0.00204349
prot422	P05060	CHGB	prot1417	Q86UD1	OAF	0.261272	0.0020435
prot149	O60279	SUSD5	prot1370	Q6UX72	B3GNT9	0.26127	0.00204367
prot1268	Q16270	IGFBP7	prot1882	Q9ULI3	HEG1	-0.261269	0.00204375
prot53	B9A064	IGLL5	prot272	P00558	PGK1	-0.261267	0.00204394
prot320	P01714	IGLV319	prot431	P05160	F13B	0.261262	0.0020443
prot555	P10619-2	PPGB	prot1319	Q5JZY3-2	EPHA10	-0.261258	0.00204468
prot44	A1L4H1	SSC5D	prot349	P02649	APOE	-0.261258	0.00204469
prot1338	Q68BL7-3	OLFML2A	prot2037	R4GMM8	ROBO2	0.261255	0.00204491
prot515	P09382	LGALS1	prot1411	Q86SF2	GALNT7	0.261255	0.00204493
prot661	P16519-2	PCSK2	prot1234	Q15113	PCOLCE	-0.261254	0.00204502
prot590	P12318-2	FCGR2A	prot607	P13667	PDIA4	0.261253	0.00204507
prot88	O14672	ADAM10	prot1550	Q92823-2	NRCAM	0.261252	0.00204515
prot288	P01023	A2M	prot1284	Q16658	FSCN1	0.261247	0.00204555
prot675	P17900	GM2A	prot1768	Q9NRN5	OLFML3	0.261247	0.00204556
prot1802	Q9NZ94-3	NLGN3	prot1883	Q9ULL4	PLXNB3	0.261246	0.00204562
prot51	A6NLU5	VSTM2B	prot581	P12109	COL6A1	0.26124	0.00204617
prot1058	P78324	SIRPA	prot1344	A0A0G2JM94	LAIR1	0.26124	0.00204619
prot391	P04066	FUCA1	prot1702	Q9H173	SIL1	0.261239	0.00204628
prot213	O94766	B3GAT3	prot1794	Q9NY97-2	B3GN2	0.261237	0.00204642
prot978	P55268	LAMB2	prot1829	Q9UBP4	DKK3	0.261236	0.00204648
prot408	I3L145	SHBG	prot1182	Q13634-2	CDH18	-0.261234	0.00204664
prot842	P35442	THBS2	prot1280	Q16627	CCL14	0.261232	0.00204688
prot713	P21246	PTN	prot1437	Q8IUX7	AEBP1	0.261231	0.00204693
prot757	P23471-2	PTPRZ1	prot1827	Q9UBG0	MRC2	0.261231	0.00204696
prot1422	F5GZZ9	CD163	prot2023	H0YDE5	KIAA1549L	-0.261229	0.00204706
prot498	P08571	CD14	prot1232	Q15063	POSTN	0.261229	0.00204711
prot208	O75976	CPD	prot796	P29279-2	CTGF	0.261229	0.00204711
prot1295	Q29963	HLAC	prot1880	Q9ULF5	SLC39A10	0.261228	0.00204716
prot1028	J3KMY5	NPC2	prot1550	Q92823-2	NRCAM	0.261224	0.00204749
prot1635	Q99985	SEMA3C	prot1782	Q9NTU7	CBLN4	0.261224	0.00204751
prot332	P01834	IGKC	prot657	P16152	CBR1	-0.261224	0.00204756
prot724	P21802-8	FGFR2	prot1944	Q9Y653-2	ADGRG1	0.261222	0.00204766
prot318	P01703	IGLV140	prot724	P21802-8	FGFR2	-0.261222	0.00204772
prot43	A0M8Q6	IGLC7	prot353	P02671	FGA	0.261221	0.00204779
prot400	P04180	LCAT	prot1026	P61769	B2M	0.26122	0.00204783
prot692	P19652	ORM2	prot2036	Q7LBX6	NRP2	-0.261217	0.00204813
prot1804	B4E3Q4	ADA2	prot1867	Q9UK55	SERPINA10	-0.261215	0.00204828
prot1114	Q05707-2	COL14A1	prot1907	Q9Y240	CLEC11A	0.26121	0.00204866
prot1116	Q06033-2	ITIH3	prot1320	Q5KU26	COLEC12	-0.261209	0.00204879
prot524	P09619	PDGFRB	prot1565	Q93091	RNASE6	-0.261207	0.00204892
prot456	P06744	GPI	prot754	P23468	PTPRD	0.261207	0.00204899
prot149	O60279	SUSD5	prot1337	Q658N2	WSCD1	0.261205	0.00204909
prot2	A0A075B6I0	IGLV861	prot1353	Q6P4E1-5	CASC4	-0.261203	0.0020493
prot602	P13591	NCAM1	prot957	P53634	CTSC	-0.261203	0.0020493
prot833	P34096	RNASE4	prot1443	Q8IW52	SLITRK4	-0.261201	0.00204943
prot186	O75326	SEMA7A	prot383	P03950	ANG	-0.261201	0.00204943
prot559	P10645	CHGA	prot1320	Q5KU26	COLEC12	0.261199	0.00204961
prot570	P11142	HSPA8	prot1962	A0A087X1V2	NCAM1	0.261199	0.00204965
prot665	P16949	STMN1	prot668	P17174	GOT1	0.261195	0.00204994
prot681	P18428	LBP	prot1495	Q8NCW5-2	NNRE	-0.261195	0.00204996
prot1246	Q15375-4	EPHA7	prot1802	Q9NZ94-3	NLGN3	0.261194	0.00205
prot514	P09211	GSTP1	prot892	P43652	AFM	-0.261194	0.00205003
prot111	O15400-2	STX7	prot638	P15151-3	PVR	0.261194	0.00205005
prot147	O60243	HS6ST1	prot1849	Q9UHI8	ADAMTS1	0.261194	0.00205008
prot532	P0C0L4	C4A	prot1948	Q9Y6N8	CDH10	-0.261192	0.00205021
prot540	P0DMV9	HSPA1A	prot1948	Q9Y6N8	CDH10	0.261191	0.0020503
prot317	P01701	IGLV151	prot1106	Q03591	CFHR1	0.261189	0.0020505
prot778	P26572	MGAT1	prot1514	Q8TDQ0-2	HAVR2	0.261187	0.00205059
prot269	P00492	HPRT1	prot547	P10253	GAA	0.261187	0.00205067
prot879	P41271	NBL1	prot1751	Q9HDB5-4	NRXN3	0.261185	0.00205078
prot1554	Q92859-3	NEO1	prot1555	Q92876	KLK6	0.261184	0.0020509
prot436	S4R371	FABP3	prot1139	Q10471	GALNT2	0.261178	0.00205138
prot923	G3XAP6	COMP	prot1176	A0A1B0GTP7	ASAH1	-0.261178	0.0020514
prot587	P12259	F5	prot921	P49641	MAN2A2	-0.261177	0.00205148
prot149	O60279	SUSD5	prot590	P12318-2	FCGR2A	0.261172	0.00205192
prot1284	Q16658	FSCN1	prot1677	B7ZLJ8	SEZ6L	0.26117	0.00205206
prot12	A0A087WSY6	IGKV3D15	prot1007	P60709	ACTB	-0.26117	0.0020521
prot185	O75223	GGCT	prot1514	Q8TDQ0-2	HAVR2	0.261169	0.00205218
prot426	P05090	APOD	prot748	P23142	FBLN1	-0.261169	0.00205219
prot912	P48723	HSPA13	prot1556	Q92896	GLG1	0.261168	0.00205222
prot1514	Q8TDQ0-2	HAVR2	prot1996	B7ZKJ8	ITIH4	-0.261168	0.00205223
prot279	P00746	CFD	prot1817	Q9P121-4	NTM	-0.261168	0.00205225
prot240	O95428	PAPLN	prot435	P05408-2	SCG5	0.261168	0.00205225
prot677	A6XND0	IGFBP3	prot1609	Q96PX8	SLITRK1	-0.261167	0.00205229
prot860	F5H5Q2	ACVR1B	prot1320	Q5KU26	COLEC12	0.261166	0.0020524
prot364	P02750	LRG1	prot644	E7ENM0	ELN	-0.261166	0.00205242
prot1120	Q06830	PRDX1	prot1417	Q86UD1	OAF	0.261165	0.0020525
prot1146	Q12805-2	FBLN3	prot1451	Q8IXL6	FAM20C	-0.261156	0.00205324
prot584	P12111	COL6A3	prot1936	Q9Y5Y7	LYVE1	0.261155	0.00205332
prot103	O15197-3	EPHB6	prot318	P01703	IGLV140	-0.261154	0.00205339
prot882	E9PF59	DPP6	prot1879	F5H5X9	CDH7	0.261152	0.00205355
prot236	O95206-2	PCDH8	prot1045	P63104	YWHAZ	0.261146	0.00205406
prot279	P00746	CFD	prot1776	Q9NS98	SEMA3G	-0.261146	0.00205409
prot35	A0A0C4DH38	IGHV551	prot618	P14151	SELL	0.261145	0.00205419
prot1471	A0A0C4DGI5	TAFA2	prot1836	Q9UBX7-1	KLK11	-0.261142	0.00205447
prot244	O95467	GNAS	prot1459	Q8IZS8	CACNA2D3	0.261141	0.00205451
prot1078	P98095-2	FBLN2	prot1847	Q9UHG2	PCSK1N	0.26114	0.0020546
prot647	P15586	GNS	prot842	P35442	THBS2	0.261135	0.00205499
prot279	P00746	CFD	prot985	P55291	CDH15	-0.261135	0.00205505
prot462	P07195	LDHB	prot1071	P80748	IGLV321	-0.261131	0.00205533
prot111	O15400-2	STX7	prot1553	Q92854	SEMA4D	0.261131	0.00205536
prot1849	Q9UHI8	ADAMTS1	prot2031	M0QZL2	MEGF8	0.261131	0.00205539
prot277	P00740-2	F9	prot1406	Q7Z7G0	ABI3BP	0.26113	0.00205547
prot53	B9A064	IGLL5	prot1827	Q9UBG0	MRC2	-0.261128	0.00205561
prot468	E9PEK4	CSF1R	prot765	P24592	IGFBP6	-0.261128	0.00205562
prot1359	Q6UVK1	CSPG4	prot1897	Q9UNW1	MINPP1	0.261127	0.00205573
prot80	O00754-2	MAN2B1	prot316	P01700	IGLV147	-0.261126	0.00205577
prot39	A0A0C4DH72	IGKV16	prot1425	Q86X29-6	LSR	-0.261125	0.00205586
prot1246	Q15375-4	EPHA7	prot1883	Q9ULL4	PLXNB3	0.261124	0.00205592
prot547	P10253	GAA	prot1258	Q15818	NPTX1	0.261123	0.00205606
prot175	E7EWD3	ADAM23	prot843	P35443	THBS4	0.261121	0.00205622
prot498	P08571	CD14	prot1812	Q9P0K1-5	ADAM22	0.26112	0.00205628
prot1012	P60983	GMFB	prot1147	Q12805-5	FBLN3	-0.261117	0.00205653
prot468	E9PEK4	CSF1R	prot1879	F5H5X9	CDH7	0.261115	0.00205671
prot1129	Q08380	LGALS3BP	prot1763	A0A0C4DFP6	CRTAC1	-0.261114	0.00205676
prot111	O15400-2	STX7	prot680	P18206-2	VCL	0.261114	0.00205682
prot333	P01857	IGHG1	prot1850	Q9UHL4	DPP7	-0.261114	0.00205683
prot612	P13796	LCP1	prot1319	Q5JZY3-2	EPHA10	-0.261113	0.00205688
prot541	P0DOY3	IGLC3	prot1106	Q03591	CFHR1	0.261112	0.00205698
prot184	O75173	ADAMTS4	prot553	P10586-2	PTPRF	0.26111	0.00205715
prot383	P03950	ANG	prot460	P07093-2	SERPINE2	-0.26111	0.00205717
prot903	P47972	NPTX2	prot1649	Q9BS26	ERP44	0.261107	0.00205742
prot248	O95502	NPTXR	prot1254	Q15582	TGFBI	-0.261106	0.00205745
prot565	P10909-4	CLUS	prot1498	Q8NFP4	MDGA1	0.261105	0.00205754
prot244	O95467	GNAS	prot1306	Q53EL9-3	SEZ6	0.261105	0.00205757
prot652	P16035	TIMP2	prot2040	X6RKN2	NFASC	-0.261104	0.00205766
prot1327	Q5VSG8	MANEAL	prot1451	Q8IXL6	FAM20C	0.261103	0.00205773
prot440	P05543	SERPINA7	prot957	P53634	CTSC	0.261101	0.0020579
prot1497	Q8NES3	LFNG	prot1680	Q9BZC7-2	ABCA2	0.2611	0.00205797
prot206	O75882-2	ATRN	prot550	P10451-4	SPP1	-0.261094	0.00205848
prot1171	F8WC54	ADAM9	prot1624	D6RGG3	COL12A1	-0.261094	0.00205849
prot1306	Q53EL9-3	SEZ6	prot1769	Q9NRR1	CYTL1	0.261094	0.00205851
prot398	P04156-2	PRIO	prot1152	Q12913	PTPRJ	0.261094	0.00205851
prot19	A0A0B4J1U7	IGHV61	prot589	P12277	CKB	-0.261091	0.00205876
prot587	P12259	F5	prot795	P29218	IMPA1	-0.261089	0.00205889
prot248	O95502	NPTXR	prot386	P03973	SLPI	-0.261087	0.00205911
prot267	P00450	CP	prot1710	Q9H2E6	SEMA6A	-0.261086	0.00205915
prot975	P55083	MFAP4	prot1101	Q02818	NUCB1	-0.261084	0.00205929
prot206	O75882-2	ATRN	prot1362	Q6UWH4-2	GASK1B	-0.261082	0.00205954
prot1003	P60174-1	TPI1	prot1124	Q08174-2	PCDH1	0.261077	0.00205992
prot335	P01860	IGHG3	prot1707	Q5T123	SH3BGRL3	-0.261071	0.00206045
prot821	P31150	GDI1	prot1158	Q13217	DNAJC3	0.261066	0.00206087
prot512	P09104	ENO2	prot1803	Q9NZC2-2	TREM2	0.261065	0.00206096
prot1120	Q06830	PRDX1	prot1416	Q86TY3-2	CN037	0.261064	0.00206105
prot91	O14786	NRP1	prot1514	Q8TDQ0-2	HAVR2	0.261063	0.00206107
prot130	C9JR67	SGCE	prot440	P05543	SERPINA7	-0.261062	0.00206123
prot753	P23435	CBLN1	prot1212	Q14515	SPARCL1	0.261059	0.00206141
prot1730	Q9H8L6	MMRN2	prot1740	Q9HC38-2	GLOD4	0.261054	0.0020619
prot11	A0A075B6S5	IGKV127	prot1177	E7EVP0	PNOC	-0.261053	0.00206198
prot197	O75509	TNFRSF21	prot1023	P61604	HSPE1	0.261052	0.00206206
prot351	A0A024R0T9	APOC2	prot554	P10599	TXN	-0.261049	0.00206227
prot1680	Q9BZC7-2	ABCA2	prot2020	G3XAK1	MST1	-0.261049	0.00206231
prot1587	Q96HD1	CRELD1	prot2030	K7ELL7	PRKCSH	0.261047	0.00206248
prot477	P07602	PSAP	prot587	P12259	F5	0.261046	0.00206252
prot657	P16152	CBR1	prot1962	A0A087X1V2	NCAM1	0.261041	0.00206293
prot716	P21333-2	FLNA	prot1413	Q86SR1	GALNT10	0.261041	0.00206299
prot1727	Q9H741	C12orf49	prot2036	Q7LBX6	NRP2	0.26104	0.00206305
prot1459	Q8IZS8	CACNA2D3	prot1936	Q9Y5Y7	LYVE1	0.261038	0.00206325
prot738	I6LM06	FGFR3	prot1949	Q9Y6R7	FCGBP	-0.261033	0.00206363
prot708	P20827	EFNA1	prot1287	Q16769	QPCT	0.261031	0.0020638
prot168	O60888-3	CUTA	prot647	P15586	GNS	0.261027	0.00206417
prot20	A0A0B4J1V0	IGHV315	prot1435	Q8IUK8	CBLN2	-0.261024	0.00206439
prot617	P14138	EDN3	prot1079	P98153-3	IDD	0.261024	0.00206439
prot50	A6NL88	SHISA7	prot240	O95428	PAPLN	0.261024	0.0020644
prot653	H0YDW7	CD44	prot1369	Q6UX71	PLXDC2	0.261022	0.00206462
prot1041	P62993	GRB2	prot1162	Q13275-2	SEMA3F	0.261021	0.00206469
prot96	O14917	PCDH17	prot1355	Q6PCB0	VWA1	0.261021	0.00206471
prot875	P40925	MDH1	prot1704	Q9H1U4	MEGF9	0.261019	0.00206485
prot460	P07093-2	SERPINE2	prot882	E9PF59	DPP6	0.261019	0.00206487
prot459	P06865	HEXA	prot1796	Q9NYQ8	FAT2	0.261018	0.00206491
prot368	Q5VY30	RBP4	prot1100	Q02809	PLOD1	-0.261017	0.00206502
prot796	P29279-2	CTGF	prot843	P35443	THBS4	0.261015	0.00206517
prot329	P01782	IGHV39	prot1827	Q9UBG0	MRC2	-0.261012	0.00206545
prot1226	Q14982-2	OPCML	prot1704	Q9H1U4	MEGF9	0.261009	0.00206569
prot498	P08571	CD14	prot601	P13521	SCG2	0.261008	0.00206574
prot1071	P80748	IGLV321	prot1933	Q9Y5I4	PCDHAC2	-0.261005	0.00206602
prot346	P02461	COL3A1	prot1598	Q96KN2	CNDP1	0.261004	0.00206608
prot1048	P63313	TMSB10	prot1948	Q9Y6N8	CDH10	0.261001	0.00206637
prot338	P01876	IGHA1	prot1541	Q92673	SORL1	-0.260999	0.00206651
prot257	O95967	EFEMP2	prot1347	Q6KC79-2	NIPBL	0.260998	0.00206661
prot412	P04433	IGKV311	prot896	I3L0N3	NSF	-0.260996	0.00206678
prot289	P01024	C3	prot1071	P80748	IGLV321	0.260995	0.00206686
prot652	P16035	TIMP2	prot1580	Q96FE5-2	LINGO1	-0.260994	0.00206695
prot553	P10586-2	PTPRF	prot1427	A0A0A6YYA0	TMED7-TICAM2	0.260992	0.00206717
prot1316	Q5JRA6-2	MIA3	prot1665	Q9BX67	JAM3	0.260989	0.00206742
prot1413	Q86SR1	GALNT10	prot1478	Q8N475-2	FSTL5	0.260988	0.0020675
prot1759	Q9NPR2-2	SEM4B	prot1777	Q9NSC7	ST6GALNAC1	0.260987	0.00206754
prot758	P23515	OMG	prot1597	Q96KG7	MEGF10	0.260986	0.00206762
prot750	P23284	PPIB	prot1812	Q9P0K1-5	ADAM22	0.260985	0.00206773
prot429	P05154	SERPINA5	prot1529	Q8WY21-4	SORC1	-0.260983	0.00206793
prot236	O95206-2	PCDH8	prot746	P22897	MRC1	0.26098	0.00206811
prot307	P01591	JCHAIN	prot1893	Q9UN36-2	NDRG2	-0.26098	0.00206815
prot257	O95967	EFEMP2	prot1413	Q86SR1	GALNT10	-0.260979	0.00206824
prot565	P10909-4	CLUS	prot1066	P78539-4	SRPX	0.260979	0.00206826
prot103	O15197-3	EPHB6	prot625	P14543	NID1	-0.260977	0.00206837
prot485	P07998	RNASE1	prot1742	Q5VT82	PCDH9	0.260977	0.00206843
prot7	A0A075B6K4	IGLV310	prot1802	Q9NZ94-3	NLGN3	-0.260976	0.00206847
prot274	P00734	F2	prot476	P07585	DCN	-0.260972	0.00206884
prot553	P10586-2	PTPRF	prot1048	P63313	TMSB10	0.260969	0.00206907
prot567	P11047	LAMC1	prot1565	Q93091	RNASE6	0.260968	0.00206915
prot455	P06733	ENO1	prot630	P14625	HSP90B1	0.260965	0.00206945
prot383	P03950	ANG	prot1498	Q8NFP4	MDGA1	-0.260962	0.00206968
prot1561	A0A0U1RR20	PRG4	prot1776	Q9NS98	SEMA3G	-0.260961	0.00206976
prot830	P33151	CDH5	prot848	P35613-2	BSG	-0.26096	0.00206988
prot306	P01344	IGF2	prot802	P29966	MARCKS	-0.260959	0.00206996
prot483	P07942	LAMB1	prot1361	Q6UW01	CBLN3	0.260958	0.00206999
prot1353	Q6P4E1-5	CASC4	prot1732	Q9HAT2	SIAE	-0.260958	0.00207005
prot975	P55083	MFAP4	prot1488	Q8NBJ4-2	GOLM1	-0.260958	0.00207005
prot934	P50897	PPT1	prot1943	Q9Y646	CPQ	0.260957	0.00207009
prot1078	P98095-2	FBLN2	prot1759	Q9NPR2-2	SEM4B	0.260956	0.0020702
prot337	A0A087WYJ9	A0A087WYJ9	prot661	P16519-2	PCSK2	-0.260955	0.00207028
prot70	O00462	MANBA	prot1585	Q96GW7	BCAN	0.260948	0.00207086
prot286	P01011	SERPINA3	prot988	E9PLK3	NPEPPS	-0.260944	0.00207121
prot301	P01210	PENK	prot1149	Q12860	CNTN1	0.260944	0.00207121
prot185	O75223	GGCT	prot1026	P61769	B2M	0.260944	0.00207124
prot638	P15151-3	PVR	prot1365	Q6UWR7	ENPP6	0.260943	0.00207127
prot361	P02747	C1QC	prot959	P54289-2	CACNA2D1	-0.26094	0.0020715
prot174	O75071	EFCAB14	prot1354	Q6P9A2	GALNT18	0.260939	0.00207162
prot369	P02760	AMBP	prot1657	Q9BUN1	C1orf56	-0.260938	0.00207173
prot316	P01700	IGLV147	prot459	P06865	HEXA	-0.260937	0.00207177
prot589	P12277	CKB	prot829	P32119	PRDX2	0.260937	0.00207179
prot256	O95965	ITGBL1	prot1975	A0A0G2JMB2	IGHA2	0.260937	0.0020718
prot1095	Q01995	TAGLN	prot1769	Q9NRR1	CYTL1	0.260936	0.00207191
prot630	P14625	HSP90B1	prot1369	Q6UX71	PLXDC2	0.260936	0.00207191
prot1399	Q7Z553	MDGA2	prot1657	Q9BUN1	C1orf56	0.260934	0.00207206
prot1351	Q6NW40	RGMB	prot1983	A0A0J9YY99	A0A0J9YY99	-0.260934	0.00207208
prot1137	Q0P6D2	DIPK1C	prot1222	G3V3X5	LTBP2	-0.26093	0.00207243
prot329	P01782	IGHV39	prot447	P06307	CCK	-0.260929	0.00207245
prot43	A0M8Q6	IGLC7	prot1567	Q969P0-3	IGSF8	-0.260928	0.0020726
prot222	O94910	ADGRL1	prot1449	Q8IWY4	SCUBE1	0.260926	0.00207271
prot20	A0A0B4J1V0	IGHV315	prot1046	E5RJR5	SKP1	-0.260924	0.00207289
prot174	O75071	EFCAB14	prot469	A0A1B0GVD5	CTSD	-0.260924	0.00207293
prot1498	Q8NFP4	MDGA1	prot1842	Q9UGM5	FETUB	-0.260923	0.00207295
prot1162	Q13275-2	SEMA3F	prot1480	Q8N6C5-2	IGSF1	0.260923	0.00207297
prot35	A0A0C4DH38	IGHV551	prot533	P0C0L5	C4B	0.260921	0.00207318
prot388	P04004	VTN	prot995	P57087	JAM2	-0.26092	0.00207321
prot244	O95467	GNAS	prot1130	Q08431	MFGE8	0.26092	0.00207326
prot1603	Q96NZ9	PRAP1	prot1857	Q9UIW2	PLXNA1	-0.26092	0.00207327
prot688	P19320	VCAM1	prot859	P36871	PGM1	0.260918	0.00207344
prot1419	Q86UN3	RTN4RL2	prot1451	Q8IXL6	FAM20C	0.260917	0.00207346
prot68	O00451	GFRA2	prot1525	A0A087WWF1	SELENOM	0.260913	0.00207384
prot412	P04433	IGKV311	prot680	P18206-2	VCL	-0.260912	0.00207395
prot400	P04180	LCAT	prot1514	Q8TDQ0-2	HAVR2	0.260912	0.00207395
prot1472	Q8N3J6-2	CADM2	prot1751	Q9HDB5-4	NRXN3	0.260911	0.00207403
prot71	O00468-6	AGRN	prot1946	Q9Y6N6	LAMC3	0.26091	0.00207409
prot168	O60888-3	CUTA	prot1269	Q16288-2	NTRK3	0.26091	0.00207411
prot352	P02656	APOC3	prot923	G3XAP6	COMP	0.260909	0.00207417
prot176	B4DKD2	ADAM11	prot711	P20916-2	MAG	0.260906	0.0020744
prot1216	Q14574-2	DSC3	prot1722	Q9H4F8	SMOC1	0.260905	0.00207449
prot195	O75493	CA11	prot490	P08185	SERPINA6	-0.260905	0.00207456
prot937	F5GZ08	APLP1	prot1147	Q12805-5	FBLN3	-0.260903	0.00207467
prot281	P00748	F12	prot668	P17174	GOT1	-0.260903	0.00207471
prot750	P23284	PPIB	prot808	P30086	PEBP1	0.260902	0.00207478
prot313	P01619	IGKV320	prot375	G3V0E5	TFRC	-0.260901	0.00207486
prot224	O94919	ENDOD1	prot232	O95158	NXPH4	0.2609	0.00207494
prot982	P55287-2	CDH11	prot1711	Q9H2X0	CHRD	0.2609	0.00207499
prot1545	Q92743	HTRA1	prot1914	Q9Y287	ITM2B	0.260899	0.00207501
prot539	P0DMQ5	INAFM2	prot1043	P63010-3	AP2B1	0.260899	0.00207501
prot73	O00533	CHL1	prot957	P53634	CTSC	-0.260898	0.00207508
prot347	P02462-2	COL4A1	prot1286	Q16706	MAN2A1	0.260898	0.00207508
prot1030	P61970	NUTF2	prot1182	Q13634-2	CDH18	0.260896	0.00207525
prot1502	Q8NFZ8	CADM4	prot1950	Q9Y6X5	ENPP4	0.260894	0.00207547
prot1162	Q13275-2	SEMA3F	prot1994	B4E1Z4	AL645922.1	-0.260892	0.00207561
prot365	P02751	FN1	prot1803	Q9NZC2-2	TREM2	-0.260891	0.00207574
prot951	P52799	EFNB2	prot1222	G3V3X5	LTBP2	-0.26089	0.00207577
prot520	P09486	SPARC	prot1243	Q15293	RCN1	0.26089	0.00207581
prot325	P01742	IGHV169	prot397	P04114	APOB	0.26089	0.00207584
prot354	P02675	FGB	prot863	P36980-2	FHR2	0.260887	0.00207602
prot71	O00468-6	AGRN	prot1680	Q9BZC7-2	ABCA2	0.260886	0.0020761
prot275	P00738	HP	prot536	J3QS39	UBB	-0.260885	0.00207619
prot808	P30086	PEBP1	prot1958	V9HW75	NUCB2	0.260885	0.0020762
prot438	P05452	CLEC3B	prot891	P43251-4	BTD	0.260885	0.00207624
prot364	P02750	LRG1	prot1547	Q92765	FRZB	-0.260884	0.00207635
prot866	P37837	TALDO1	prot1673	A0A087X0T8	CADM1	0.260883	0.00207639
prot501	P08581	MET	prot1257	Q15782-6	CHI3L2	-0.260883	0.00207641
prot431	P05160	F13B	prot607	P13667	PDIA4	-0.260883	0.00207642
prot1024	P61626	LYZ	prot1192	Q13867	BLMH	-0.260879	0.00207677
prot551	P10451-3	SPP1	prot1129	Q08380	LGALS3BP	-0.260877	0.00207687
prot369	P02760	AMBP	prot1338	Q68BL7-3	OLFML2A	-0.260876	0.00207702
prot1135	Q09328	MGAT5	prot1759	Q9NPR2-2	SEM4B	0.260874	0.00207718
prot981	J3KRI5	CDH8	prot1914	Q9Y287	ITM2B	0.260873	0.00207728
prot882	E9PF59	DPP6	prot1559	Q92932	PTPRN2	0.260872	0.00207731
prot4	A0A075B6I9	IGLV746	prot1196	Q14019	COTL1	-0.26087	0.00207747
prot2	A0A075B6I0	IGLV861	prot1616	Q99497	PARK7	-0.260869	0.00207758
prot267	P00450	CP	prot533	P0C0L5	C4B	0.260867	0.00207774
prot733	P22304	IDS	prot1032	P61981	YWHAG	0.260867	0.0020778
prot236	O95206-2	PCDH8	prot1827	Q9UBG0	MRC2	0.260866	0.00207781
prot7	A0A075B6K4	IGLV310	prot619	P14174	MIF	-0.260865	0.00207793
prot80	O00754-2	MAN2B1	prot625	P14543	NID1	0.260865	0.00207793
prot474	P07360	C8G	prot1907	Q9Y240	CLEC11A	-0.260864	0.00207802
prot639	P15169	CPN1	prot1369	Q6UX71	PLXDC2	-0.260859	0.00207847
prot1566	Q969H8	MYDGF	prot1842	Q9UGM5	FETUB	-0.260858	0.0020785
prot196	A0A0A0MRU5	A0A0A0MRU5	prot1048	P63313	TMSB10	0.260854	0.00207883
prot612	P13796	LCP1	prot1680	Q9BZC7-2	ABCA2	-0.260853	0.00207892
prot778	P26572	MGAT1	prot1135	Q09328	MGAT5	0.260853	0.00207896
prot750	P23284	PPIB	prot1897	Q9UNW1	MINPP1	0.260852	0.002079
prot268	P00488	F13A1	prot1796	Q9NYQ8	FAT2	-0.260851	0.00207913
prot1192	Q13867	BLMH	prot1850	Q9UHL4	DPP7	0.260851	0.00207917
prot147	O60243	HS6ST1	prot1427	A0A0A6YYA0	TMED7-TICAM2	0.26085	0.00207922
prot1114	Q05707-2	COL14A1	prot1845	Q9UHC6	CNTNAP2	0.260847	0.0020795
prot346	P02461	COL3A1	prot1286	Q16706	MAN2A1	0.260845	0.0020796
prot244	O95467	GNAS	prot479	P07711	CTSL	0.260841	0.00208
prot43	A0M8Q6	IGLC7	prot1566	Q969H8	MYDGF	-0.260839	0.00208017
prot1185	Q13683-13	ITGA7	prot1545	Q92743	HTRA1	-0.260835	0.00208049
prot524	P09619	PDGFRB	prot876	P40926	MDH2	0.260834	0.00208057
prot176	B4DKD2	ADAM11	prot532	P0C0L4	C4A	-0.260832	0.00208072
prot4	A0A075B6I9	IGLV746	prot1369	Q6UX71	PLXDC2	-0.26083	0.00208092
prot963	F8W9W0	EPHA5	prot1707	Q5T123	SH3BGRL3	0.260825	0.00208136
prot196	A0A0A0MRU5	A0A0A0MRU5	prot1443	Q8IW52	SLITRK4	0.260822	0.0020816
prot90	O14773	TPP1	prot1180	Q13557-8	CAMK2D	0.260817	0.00208199
prot351	A0A024R0T9	APOC2	prot2036	Q7LBX6	NRP2	-0.260817	0.00208206
prot80	O00754-2	MAN2B1	prot226	O94933	SLITRK3	0.260815	0.00208223
prot1098	Q02487-2	DSC2	prot1800	Q9NZ53	PODXL2	0.260814	0.00208226
prot386	P03973	SLPI	prot1616	Q99497	PARK7	-0.260813	0.00208233
prot11	A0A075B6S5	IGKV127	prot234	O95185-2	UNC5C	-0.260813	0.00208241
prot1285	Q16674	MIA	prot1478	Q8N475-2	FSTL5	-0.260811	0.00208255
prot1214	Q14520-2	HABP2	prot1256	Q15768	EFNB3	-0.260809	0.00208269
prot195	O75493	CA11	prot318	P01703	IGLV140	-0.260809	0.00208271
prot1427	A0A0A6YYA0	TMED7-TICAM2	prot1880	Q9ULF5	SLC39A10	0.260809	0.00208271
prot978	P55268	LAMB2	prot1084	P98172	EFNB1	0.260809	0.00208274
prot1283	C9JTE0	MOG	prot1424	Q86VZ4	LRP11	0.260806	0.00208298
prot1501	Q8NFZ4	NLGN2	prot1751	Q9HDB5-4	NRXN3	0.260805	0.00208303
prot485	P07998	RNASE1	prot1240	Q15256	PTPRR	0.260804	0.00208316
prot501	P08581	MET	prot1222	G3V3X5	LTBP2	-0.260798	0.00208365
prot503	P08603	CFH	prot890	P43234	CTSO	-0.260796	0.00208381
prot652	P16035	TIMP2	prot1765	Q9NQX7-2	ITM2C	0.260795	0.00208392
prot729	P22061	PCMT1	prot1615	Q99435-4	NELL2	0.260794	0.00208396
prot456	P06744	GPI	prot653	H0YDW7	CD44	0.260794	0.002084
prot1874	Q9UKU9	ANGPTL2	prot1912	Q9Y279-2	VSIG4	0.260794	0.00208401
prot501	P08581	MET	prot1983	A0A0J9YY99	A0A0J9YY99	-0.260793	0.00208404
prot336	P01861	IGHG4	prot743	P22748	CA4	-0.260792	0.00208413
prot370	P02763	ORM1	prot1370	Q6UX72	B3GNT9	-0.260792	0.00208416
prot91	O14786	NRP1	prot1106	Q03591	CFHR1	-0.260791	0.00208421
prot975	P55083	MFAP4	prot1226	Q14982-2	OPCML	-0.260791	0.00208424
prot883	P42785	PRCP	prot1603	Q96NZ9	PRAP1	0.260791	0.00208424
prot678	P18065	IGFBP2	prot1361	Q6UW01	CBLN3	-0.260788	0.00208448
prot130	C9JR67	SGCE	prot533	P0C0L5	C4B	-0.260787	0.00208458
prot608	P13671	C6	prot1708	Q9H2A7	CXCL16	-0.260787	0.00208459
prot201	O75711	SCRG1	prot608	P13671	C6	-0.260786	0.00208468
prot490	P08185	SERPINA6	prot1530	Q8WYK1	CNTNAP5	-0.260782	0.00208503
prot43	A0M8Q6	IGLC7	prot98	O15031	PLXNB2	-0.260781	0.00208508
prot589	P12277	CKB	prot1900	Q9UPU3	SORCS3	0.260781	0.00208512
prot498	P08571	CD14	prot693	Q5T985	ITIH2	-0.26078	0.00208518
prot503	P08603	CFH	prot1084	P98172	EFNB1	-0.26078	0.00208518
prot318	P01703	IGLV140	prot516	P09417	QDPR	-0.26078	0.0020852
prot256	O95965	ITGBL1	prot1994	B4E1Z4	AL645922.1	-0.260778	0.00208539
prot335	P01860	IGHG3	prot1192	Q13867	BLMH	-0.260775	0.00208562
prot407	P04275	VWF	prot450	P06331	IGHV434	-0.260773	0.00208582
prot279	P00746	CFD	prot1993	B4DPQ0	C1R	0.26077	0.00208605
prot275	P00738	HP	prot829	P32119	PRDX2	-0.260766	0.00208639
prot1983	A0A0J9YY99	A0A0J9YY99	prot2036	Q7LBX6	NRP2	-0.260763	0.00208665
prot81	O14498	ISLR	prot729	P22061	PCMT1	0.26076	0.00208693
prot365	P02751	FN1	prot1079	P98153-3	IDD	0.26076	0.00208694
prot779	P26992	CNTFR	prot1914	Q9Y287	ITM2B	0.260756	0.00208727
prot644	E7ENM0	ELN	prot1509	Q8TAG5-2	VSTM2A	0.260751	0.00208771
prot276	P00739	HPR	prot1505	Q8NHP8	PLBD2	-0.260749	0.00208783
prot266	P00441	SOD1	prot757	P23471-2	PTPRZ1	-0.260748	0.00208793
prot570	P11142	HSPA8	prot663	P16870-2	CBPE	0.260746	0.00208807
prot653	H0YDW7	CD44	prot1180	Q13557-8	CAMK2D	0.260746	0.00208807
prot23	A0A0B4J1X5	IGHV374	prot1196	Q14019	COTL1	-0.260745	0.00208816
prot499	P08572	COL4A2	prot746	P22897	MRC1	0.260745	0.00208817
prot279	P00746	CFD	prot1842	Q9UGM5	FETUB	0.260744	0.00208827
prot1226	Q14982-2	OPCML	prot1337	Q658N2	WSCD1	0.260744	0.00208827
prot619	P14174	MIF	prot638	P15151-3	PVR	0.260743	0.00208833
prot1123	Q07954	LRP1	prot1737	Q9HBR0	SLC38A10	0.260743	0.00208839
prot732	P22303	ACHE	prot1319	Q5JZY3-2	EPHA10	0.260742	0.00208842
prot360	D6R934	C1QB	prot1147	Q12805-5	FBLN3	-0.260741	0.00208851
prot325	P01742	IGHV169	prot2031	M0QZL2	MEGF8	-0.260739	0.00208866
prot176	B4DKD2	ADAM11	prot1370	Q6UX72	B3GNT9	0.260739	0.00208874
prot675	P17900	GM2A	prot832	P34059	GALNS	0.260738	0.00208875
prot232	O95158	NXPH4	prot1680	Q9BZC7-2	ABCA2	0.260737	0.00208888
prot376	P02787	TF	prot940	P51884	LUM	0.260737	0.00208889
prot363	P02749	APOH	prot1499	Q8NFT8	DNER	-0.260736	0.00208898
prot1151	Q12907	LMAN2	prot1381	Q6YHK3	CD109	0.260734	0.00208914
prot749	P23142-4	FBLN1	prot765	P24592	IGFBP6	-0.26073	0.00208946
prot368	Q5VY30	RBP4	prot1234	Q15113	PCOLCE	0.26073	0.00208946
prot912	P48723	HSPA13	prot1880	Q9ULF5	SLC39A10	0.26073	0.00208949
prot547	P10253	GAA	prot1744	Q9HCB6	SPON1	0.260728	0.00208962
prot337	A0A087WYJ9	A0A087WYJ9	prot349	P02649	APOE	-0.260728	0.00208966
prot1128	Q08345	DDR1	prot1722	Q9H4F8	SMOC1	0.260728	0.00208968
prot1034	P62328	TMSB4X	prot1928	Q9Y5F6	PCDHGC5	0.260724	0.00208998
prot349	P02649	APOE	prot1850	Q9UHL4	DPP7	0.260723	0.0020901
prot267	P00450	CP	prot1147	Q12805-5	FBLN3	-0.260722	0.00209013
prot68	O00451	GFRA2	prot306	P01344	IGF2	-0.260722	0.00209017
prot386	P03973	SLPI	prot1749	Q9HCU4	CELSR2	-0.260721	0.00209022
prot1269	Q16288-2	NTRK3	prot1541	Q92673	SORL1	0.260721	0.00209023
prot186	O75326	SEMA7A	prot1325	Q5T848	GPR158	0.260721	0.00209023
prot1472	Q8N3J6-2	CADM2	prot1848	Q9UHG3	PCYOX1	0.260719	0.0020904
prot364	P02750	LRG1	prot479	P07711	CTSL	-0.260717	0.00209061
prot1355	Q6PCB0	VWA1	prot1598	Q96KN2	CNDP1	0.260713	0.00209093
prot1525	A0A087WWF1	SELENOM	prot1580	Q96FE5-2	LINGO1	0.260711	0.00209113
prot741	P22692	IGFBP4	prot1124	Q08174-2	PCDH1	-0.260709	0.00209127
prot226	O94933	SLITRK3	prot746	P22897	MRC1	-0.260706	0.00209156
prot110	H9KV31	NCAM2	prot477	P07602	PSAP	0.260705	0.0020916
prot53	B9A064	IGLL5	prot1451	Q8IXL6	FAM20C	-0.260705	0.00209162
prot1284	Q16658	FSCN1	prot1546	Q92752	TNR	0.260704	0.00209167
prot92	O14791	APOL1	prot436	S4R371	FABP3	-0.260702	0.00209185
prot1491	Q8NBP7	PCSK9	prot1585	Q96GW7	BCAN	0.260702	0.00209185
prot1023	P61604	HSPE1	prot1547	Q92765	FRZB	0.260701	0.00209195
prot80	O00754-2	MAN2B1	prot889	E7EQM8	DCC	0.260699	0.00209216
prot305	P01303	NPY	prot1649	Q9BS26	ERP44	0.260696	0.00209237
prot115	O43157-2	PLXNB1	prot1434	Q8IUK5	PLXDC1	0.260694	0.00209259
prot1633	Q99972	MYOC	prot1898	Q9UP79	ADAMTS8	-0.260692	0.00209273
prot39	A0A0C4DH72	IGKV16	prot533	P0C0L5	C4B	0.260692	0.00209276
prot275	P00738	HP	prot424	P05067-11	APP	-0.260691	0.0020928
prot401	P04196	HRG	prot1799	Q9NZ08	ERAP1	-0.26069	0.0020929
prot862	P36957	DLST	prot1949	Q9Y6R7	FCGBP	-0.260689	0.00209298
prot856	P36222	CHI3L1	prot1598	Q96KN2	CNDP1	-0.260688	0.00209308
prot1177	E7EVP0	PNOC	prot1654	Q9BU40-2	CRDL1	0.260685	0.00209332
prot802	P29966	MARCKS	prot1377	Q6UXK5	LRRN1	0.260684	0.00209344
prot65	O00339-2	MATN2	prot1280	Q16627	CCL14	0.260683	0.00209353
prot859	P36871	PGM1	prot1877	A0A0D9SEP4	NRXN1	0.260681	0.00209367
prot368	Q5VY30	RBP4	prot1079	P98153-3	IDD	0.260681	0.00209368
prot276	P00739	HPR	prot638	P15151-3	PVR	-0.260677	0.00209399
prot116	O43173	ST8SIA3	prot862	P36957	DLST	0.260676	0.00209415
prot1284	Q16658	FSCN1	prot1897	Q9UNW1	MINPP1	0.260674	0.00209428
prot1284	Q16658	FSCN1	prot1435	Q8IUK8	CBLN2	0.260672	0.00209443
prot686	P19022	CDH2	prot1541	Q92673	SORL1	0.260671	0.00209452
prot287	P01019	AGT	prot371	P02765	AHSG	-0.260668	0.00209479
prot317	P01701	IGLV151	prot729	P22061	PCMT1	-0.260668	0.00209482
prot1681	A0A087WZS0	LYNX1	prot1751	Q9HDB5-4	NRXN3	0.260663	0.00209519
prot271	P00533-4	EGFR	prot612	P13796	LCP1	-0.260663	0.00209522
prot561	P10721-2	KIT	prot1657	Q9BUN1	C1orf56	0.260661	0.00209538
prot809	P30101	PDIA3	prot1180	Q13557-8	CAMK2D	0.260661	0.00209541
prot615	E9PNW4	AL049629.2	prot1012	P60983	GMFB	0.26066	0.00209544
prot862	P36957	DLST	prot1561	A0A0U1RR20	PRG4	-0.26066	0.00209545
prot91	O14786	NRP1	prot334	P01859	IGHG2	-0.260658	0.00209564
prot111	O15400-2	STX7	prot383	P03950	ANG	-0.260657	0.00209574
prot1769	Q9NRR1	CYTL1	prot1817	Q9P121-4	NTM	0.260657	0.00209577
prot301	P01210	PENK	prot1755	Q9NPD7	NRN1	0.260655	0.0020959
prot346	P02461	COL3A1	prot438	P05452	CLEC3B	0.260655	0.00209592
prot536	J3QS39	UBB	prot1370	Q6UX72	B3GNT9	0.260653	0.0020961
prot216	O94772	LY6H	prot1970	A0A0C4DH35	IGHV335	-0.260653	0.00209612
prot1581	Q96FE7-4	PIK3IP1	prot1799	Q9NZ08	ERAP1	0.260653	0.00209612
prot332	P01834	IGKC	prot730	A0A140TA41	TNXB	-0.260652	0.00209617
prot608	P13671	C6	prot1256	Q15768	EFNB3	-0.260652	0.0020962
prot43	A0M8Q6	IGLC7	prot1224	Q14894	CRYM	-0.260648	0.00209654
prot1494	Q8NCL4	GALNT6	prot1952	A0A075B6K5	IGLV39	-0.260645	0.00209677
prot617	P14138	EDN3	prot1874	Q9UKU9	ANGPTL2	0.260645	0.00209679
prot637	P15144	ANPEP	prot1130	Q08431	MFGE8	0.260643	0.0020969
prot325	P01742	IGHV169	prot456	P06744	GPI	-0.260643	0.00209696
prot860	F5H5Q2	ACVR1B	prot963	F8W9W0	EPHA5	0.26064	0.0020972
prot1344	A0A0G2JM94	LAIR1	prot1867	Q9UK55	SERPINA10	-0.26064	0.00209722
prot50	A6NL88	SHISA7	prot393	P04075	ALDOA	0.260639	0.00209732
prot471	P07357	C8A	prot578	P11717	IGF2R	-0.260638	0.00209735
prot963	F8W9W0	EPHA5	prot1835	Q9UBX5	FBLN5	-0.260638	0.0020974
prot1254	Q15582	TGFBI	prot1268	Q16270	IGFBP7	0.260634	0.00209771
prot619	P14174	MIF	prot1592	A0A087WSY5	CPB2	-0.260634	0.00209776
prot1028	J3KMY5	NPC2	prot1265	Q15904	ATP6AP1	0.260633	0.00209778
prot88	O14672	ADAM10	prot1098	Q02487-2	DSC2	0.260632	0.00209786
prot368	Q5VY30	RBP4	prot1693	Q9GZX9	TWSG1	0.260632	0.00209791
prot400	P04180	LCAT	prot607	P13667	PDIA4	0.26063	0.00209803
prot486	A0A087WTA8	COL1A2	prot1286	Q16706	MAN2A1	0.26063	0.00209806
prot933	A0A087WXM8	BCAM	prot1618	Q99523	SORT1	0.260629	0.00209811
prot1402	Q7Z5L0	VMO1	prot1612	Q96S96	PEBP4	0.260626	0.0020984
prot426	P05090	APOD	prot678	P18065	IGFBP2	0.260624	0.00209855
prot1399	Q7Z553	MDGA2	prot1587	Q96HD1	CRELD1	0.260624	0.00209861
prot1603	Q96NZ9	PRAP1	prot1849	Q9UHI8	ADAMTS1	-0.260622	0.00209872
prot973	P55058	PLTP	prot1268	Q16270	IGFBP7	0.260622	0.00209878
prot862	P36957	DLST	prot1306	Q53EL9-3	SEZ6	0.260618	0.00209905
prot555	P10619-2	PPGB	prot957	P53634	CTSC	0.260615	0.00209937
prot785	P27918	CFP	prot995	P57087	JAM2	-0.260614	0.00209942
prot400	P04180	LCAT	prot1495	Q8NCW5-2	NNRE	0.260613	0.00209955
prot693	Q5T985	ITIH2	prot1185	Q13683-13	ITGA7	0.260613	0.00209955
prot638	P15151-3	PVR	prot1045	P63104	YWHAZ	0.260611	0.00209969
prot1070	P80723	BASP1	prot1967	A0A0B4J2B5	IGHV3OR169	-0.260611	0.0020997
prot493	P08253	MMP2	prot1343	Q6FHJ7	SFRP4	0.260611	0.00209973
prot1967	A0A0B4J2B5	IGHV3OR169	prot1996	B7ZKJ8	ITIH4	0.26061	0.00209982
prot1185	Q13683-13	ITGA7	prot1219	Q14697	GANAB	-0.260609	0.00209991
prot528	P09871	C1S	prot1214	Q14520-2	HABP2	-0.260608	0.00209996
prot590	P12318-2	FCGR2A	prot744	P22792	CPN2	-0.260607	0.0021
prot541	P0DOY3	IGLC3	prot619	P14174	MIF	-0.260604	0.00210026
prot397	P04114	APOB	prot1100	Q02809	PLOD1	-0.260603	0.00210037
prot469	A0A1B0GVD5	CTSD	prot1291	Q16849	PTPRN	-0.260603	0.00210037
prot212	O94760	DDAH1	prot637	P15144	ANPEP	0.260601	0.00210053
prot174	O75071	EFCAB14	prot800	P29622	SERPINA4	-0.260601	0.00210058
prot184	O75173	ADAMTS4	prot1397	Q7Z3B1	NEGR1	0.260601	0.00210059
prot384	P03951	F11	prot1169	Q13421-4	MSLN	-0.260601	0.00210059
prot351	A0A024R0T9	APOC2	prot1277	Q16610	ECM1	-0.2606	0.00210065
prot757	P23471-2	PTPRZ1	prot1071	P80748	IGLV321	-0.2606	0.00210067
prot883	P42785	PRCP	prot941	P51888	PRELP	0.260599	0.00210071
prot285	P01009	SERPINA1	prot712	P20933	AGA	-0.260597	0.00210094
prot369	P02760	AMBP	prot866	P37837	TALDO1	-0.260596	0.00210095
prot713	P21246	PTN	prot852	P35858	IGFALS	-0.260593	0.00210128
prot429	P05154	SERPINA5	prot1662	F8VZI9	FAIM2	-0.260588	0.00210166
prot291	Q5H9A7	TIMP1	prot364	P02750	LRG1	0.260588	0.00210169
prot725	P21810	BGN	prot1265	Q15904	ATP6AP1	0.260587	0.00210178
prot1353	Q6P4E1-5	CASC4	prot1862	Q9UJJ9	GNPTG	-0.260584	0.00210199
prot1473	Q8N3T1	GALNT15	prot1567	Q969P0-3	IGSF8	0.26058	0.0021024
prot393	P04075	ALDOA	prot494	P08294	SOD3	-0.26058	0.00210241
prot7	A0A075B6K4	IGLV310	prot1662	F8VZI9	FAIM2	-0.260579	0.00210242
prot1007	P60709	ACTB	prot1983	A0A0J9YY99	A0A0J9YY99	-0.260579	0.00210248
prot499	P08572	COL4A2	prot684	P19021	PAM	0.260577	0.00210265
prot336	P01861	IGHG4	prot784	P27824	CANX	-0.260576	0.0021027
prot1549	Q92820	GGH	prot1704	Q9H1U4	MEGF9	0.260575	0.00210279
prot973	P55058	PLTP	prot1817	Q9P121-4	NTM	0.260574	0.00210289
prot1045	P63104	YWHAZ	prot1084	P98172	EFNB1	0.260573	0.00210295
prot963	F8W9W0	EPHA5	prot1565	Q93091	RNASE6	-0.26057	0.00210323
prot461	P07108	DBI	prot1023	P61604	HSPE1	0.26057	0.00210327
prot88	O14672	ADAM10	prot1472	Q8N3J6-2	CADM2	0.260567	0.00210345
prot1064	P78509	RELN	prot1233	Q15084-3	PDIA6	0.260567	0.00210347
prot716	P21333-2	FLNA	prot1342	Q6EMK4	VASN	0.260566	0.00210356
prot175	E7EWD3	ADAM23	prot476	P07585	DCN	0.260565	0.00210362
prot408	I3L145	SHBG	prot771	P25311	AZGP1	0.260565	0.00210366
prot1130	Q08431	MFGE8	prot1180	Q13557-8	CAMK2D	0.26056	0.00210411
prot451	P06396	GSN	prot1946	Q9Y6N6	LAMC3	0.260559	0.00210415
prot883	P42785	PRCP	prot1199	Q14114-3	LRP8	0.260559	0.0021042
prot431	P05160	F13B	prot1751	Q9HDB5-4	NRXN3	-0.260558	0.00210426
prot602	P13591	NCAM1	prot1026	P61769	B2M	0.260557	0.00210433
prot940	P51884	LUM	prot1386	Q6ZRP7	QSOX2	-0.260557	0.00210436
prot862	P36957	DLST	prot1737	Q9HBR0	SLC38A10	0.260557	0.00210439
prot279	P00746	CFD	prot1598	Q96KN2	CNDP1	-0.260556	0.0021044
prot1128	Q08345	DDR1	prot1898	Q9UP79	ADAMTS8	0.260554	0.00210461
prot1222	G3V3X5	LTBP2	prot1763	A0A0C4DFP6	CRTAC1	-0.260552	0.00210475
prot1708	Q9H2A7	CXCL16	prot2040	X6RKN2	NFASC	0.260552	0.00210477
prot110	H9KV31	NCAM2	prot973	P55058	PLTP	0.260552	0.00210482
prot244	O95467	GNAS	prot1634	Q99983	OMD	0.260551	0.00210491
prot1308	Q53RD9	FBLN7	prot1469	Q8N2S1-2	LTBP4	-0.260549	0.00210502
prot447	P06307	CCK	prot1071	P80748	IGLV321	-0.260549	0.00210503
prot105	O15230	LAMA5	prot1994	B4E1Z4	AL645922.1	-0.260548	0.00210513
prot391	P04066	FUCA1	prot821	P31150	GDI1	0.260548	0.00210516
prot73	O00533	CHL1	prot975	P55083	MFAP4	-0.260547	0.0021052
prot228	O94985	CLSTN1	prot1848	Q9UHG3	PCYOX1	0.260546	0.0021053
prot44	A1L4H1	SSC5D	prot1353	Q6P4E1-5	CASC4	-0.260546	0.00210532
prot875	P40925	MDH1	prot1997	C9J2H1	ITIH5	0.260546	0.00210533
prot543	P0DP25	CALM1	prot1416	Q86TY3-2	CN037	0.260545	0.00210543
prot604	P13611	VCAN	prot1941	Q9UFM8	NPTN	0.260543	0.00210557
prot355	P02679	FGG	prot681	P18428	LBP	0.260542	0.00210564
prot1638	Q9BQ16	SPOCK3	prot1729	Q9H8J5	MANSC1	0.26054	0.00210579
prot111	O15400-2	STX7	prot1936	Q9Y5Y7	LYVE1	0.260538	0.00210603
prot1566	Q969H8	MYDGF	prot1967	A0A0B4J2B5	IGHV3OR169	-0.260533	0.00210644
prot43	A0M8Q6	IGLC7	prot1294	Q24JP5	TMEM132A	-0.260531	0.00210663
prot763	P24043	LAMA2	prot866	P37837	TALDO1	0.260531	0.00210663
prot874	P40189	IL6ST	prot1071	P80748	IGLV321	-0.26053	0.00210668
prot516	P09417	QDPR	prot1007	P60709	ACTB	0.260528	0.00210685
prot748	P23142	FBLN1	prot921	P49641	MAN2A2	-0.260526	0.00210701
prot1498	Q8NFP4	MDGA1	prot1729	Q9H8J5	MANSC1	0.260526	0.00210704
prot110	H9KV31	NCAM2	prot368	Q5VY30	RBP4	-0.260525	0.00210709
prot288	P01023	A2M	prot554	P10599	TXN	0.260525	0.00210715
prot226	O94933	SLITRK3	prot783	P27797	CALR	0.260524	0.00210722
prot331	P01833	PIGR	prot1048	P63313	TMSB10	0.260523	0.0021073
prot602	P13591	NCAM1	prot863	P36980-2	FHR2	-0.260522	0.00210739
prot226	O94933	SLITRK3	prot461	P07108	DBI	0.260522	0.0021074
prot279	P00746	CFD	prot2034	Q5SPY9	NPDC1	-0.260522	0.00210741
prot474	P07360	C8G	prot1387	Q6ZSJ9	SHISA6	-0.260518	0.0021077
prot346	P02461	COL3A1	prot1603	Q96NZ9	PRAP1	0.260517	0.00210784
prot1192	Q13867	BLMH	prot1387	Q6ZSJ9	SHISA6	0.260516	0.0021079
prot1209	Q14393-2	GAS6	prot1555	Q92876	KLK6	0.260515	0.002108
prot26	A0A0B4J1Y9	IGHV372	prot110	H9KV31	NCAM2	-0.260513	0.00210811
prot1371	Q6UX73-2	C16orf89	prot1943	Q9Y646	CPQ	0.260512	0.00210828
prot1219	Q14697	GANAB	prot1649	Q9BS26	ERP44	0.260511	0.00210831
prot459	P06865	HEXA	prot1627	Q99784	OLFM1	0.26051	0.00210843
prot206	O75882-2	ATRN	prot776	P25774-2	CTSS	0.260508	0.00210854
prot1376	Q6UXK2	ISLR2	prot1649	Q9BS26	ERP44	0.260508	0.00210862
prot1912	Q9Y279-2	VSIG4	prot2030	K7ELL7	PRKCSH	0.260507	0.00210864
prot985	P55291	CDH15	prot1187	Q13740-2	ALCAM	0.260507	0.00210868
prot288	P01023	A2M	prot618	P14151	SELL	0.260503	0.00210903
prot553	P10586-2	PTPRF	prot863	P36980-2	FHR2	-0.260502	0.00210907
prot1280	Q16627	CCL14	prot1993	B4DPQ0	C1R	0.260501	0.00210922
prot320	P01714	IGLV319	prot1730	Q9H8L6	MMRN2	-0.260499	0.00210939
prot1243	Q15293	RCN1	prot1970	A0A0C4DH35	IGHV335	-0.260498	0.00210946
prot923	G3XAP6	COMP	prot1645	Q9BRK3-2	MXRA8	-0.260497	0.00210954
prot35	A0A0C4DH38	IGHV551	prot725	P21810	BGN	-0.260496	0.00210959
prot456	P06744	GPI	prot1214	Q14520-2	HABP2	-0.260496	0.00210966
prot1240	Q15256	PTPRR	prot1618	Q99523	SORT1	0.260495	0.00210971
prot708	P20827	EFNA1	prot829	P32119	PRDX2	0.260495	0.00210975
prot146	O60242	ADGRB3	prot1967	A0A0B4J2B5	IGHV3OR169	-0.260495	0.00210975
prot226	O94933	SLITRK3	prot1732	Q9HAT2	SIAE	0.260494	0.0021098
prot481	P07858	CTSB	prot644	E7ENM0	ELN	0.260491	0.00211007
prot1776	Q9NS98	SEMA3G	prot1850	Q9UHL4	DPP7	0.260488	0.0021103
prot272	P00558	PGK1	prot1524	Q8WVQ1-3	CANT1	0.260486	0.00211044
prot498	P08571	CD14	prot1164	Q13332-3	PTPRS	0.260484	0.00211065
prot405	P04233	CD74	prot536	J3QS39	UBB	0.260483	0.00211074
prot190	O75368	SH3BGRL	prot574	P11279	LAMP1	0.260481	0.00211091
prot1012	P60983	GMFB	prot1608	Q96PQ0	SORCS2	0.260479	0.00211107
prot741	P22692	IGFBP4	prot1936	Q9Y5Y7	LYVE1	0.260479	0.00211109
prot1183	Q13641	TPBG	prot1337	Q658N2	WSCD1	0.260477	0.00211127
prot778	P26572	MGAT1	prot1067	P80108	GPLD1	-0.260476	0.00211134
prot352	P02656	APOC3	prot1117	H0YNK6	TYRO3	-0.260476	0.00211138
prot88	O14672	ADAM10	prot328	P01780	IGHV37	-0.260473	0.00211164
prot1597	Q96KG7	MEGF10	prot1950	Q9Y6X5	ENPP4	0.260472	0.0021117
prot1394	Q7LFX5	CHST15	prot1970	A0A0C4DH35	IGHV335	-0.260472	0.00211172
prot1268	Q16270	IGFBP7	prot1280	Q16627	CCL14	0.26047	0.00211184
prot874	P40189	IL6ST	prot935	B1AKY9	ATP1A2	0.260468	0.00211206
prot845	P35555	FBN1	prot1632	Q99969	RARRES2	0.260465	0.00211226
prot978	P55268	LAMB2	prot1530	Q8WYK1	CNTNAP5	0.260464	0.00211241
prot551	P10451-3	SPP1	prot1214	Q14520-2	HABP2	-0.260461	0.00211266
prot695	P19835	CEL	prot940	P51884	LUM	0.26046	0.00211273
prot693	Q5T985	ITIH2	prot1536	Q92485	SMPDL3B	-0.260459	0.0021128
prot516	P09417	QDPR	prot1473	Q8N3T1	GALNT15	0.260458	0.00211287
prot1320	Q5KU26	COLEC12	prot1748	Q9HCU0	CD248	0.260458	0.00211288
prot440	P05543	SERPINA7	prot1693	Q9GZX9	TWSG1	-0.260457	0.002113
prot653	H0YDW7	CD44	prot1914	Q9Y287	ITM2B	0.260457	0.00211303
prot347	P02462-2	COL4A1	prot1284	Q16658	FSCN1	0.260456	0.00211312
prot1012	P60983	GMFB	prot1355	Q6PCB0	VWA1	0.260449	0.00211372
prot979	P55283	CDH4	prot1997	C9J2H1	ITIH5	0.260448	0.0021138
prot85	O14594	NCAN	prot213	O94766	B3GAT3	0.260445	0.00211406
prot334	P01859	IGHG2	prot1569	F8WDW9	ESAM	-0.260442	0.00211432
prot602	P13591	NCAM1	prot1547	Q92765	FRZB	0.260442	0.00211432
prot438	P05452	CLEC3B	prot1520	Q8WUJ3	CEMIP	0.260438	0.00211462
prot386	P03973	SLPI	prot1200	Q14118	DAG1	-0.260431	0.00211526
prot50	A6NL88	SHISA7	prot965	P54802	NAGLU	-0.260429	0.0021154
prot307	P01591	JCHAIN	prot551	P10451-3	SPP1	-0.260428	0.00211549
prot1590	Q96ID5	IGSF21	prot1936	Q9Y5Y7	LYVE1	0.260427	0.00211563
prot1892	Q9UMX5	NENF	prot1943	Q9Y646	CPQ	0.260426	0.00211564
prot12	A0A087WSY6	IGKV3D15	prot1744	Q9HCB6	SPON1	-0.260426	0.00211569
prot1740	Q9HC38-2	GLOD4	prot1952	A0A075B6K5	IGLV39	-0.260424	0.00211585
prot557	P10643	C7	prot1806	Q9NZP8	C1RL	0.260423	0.00211591
prot738	I6LM06	FGFR3	prot1101	Q02818	NUCB1	0.260422	0.00211599
prot43	A0M8Q6	IGLC7	prot92	O14791	APOL1	0.260421	0.00211608
prot1418	Q86UN2	RTN4RL1	prot1722	Q9H4F8	SMOC1	0.260421	0.00211608
prot204	A0A1B0GVB9	ATP6AP2	prot1158	Q13217	DNAJC3	0.260421	0.0021161
prot270	P00505	GOT2	prot1199	Q14114-3	LRP8	0.260421	0.00211611
prot11	A0A075B6S5	IGKV127	prot707	P20774	OGN	-0.26042	0.00211622
prot1328	A0A0A0MQY7	CACHD1	prot1549	Q92820	GGH	0.260419	0.0021163
prot216	O94772	LY6H	prot494	P08294	SOD3	-0.260419	0.00211633
prot1196	Q14019	COTL1	prot1928	Q9Y5F6	PCDHGC5	0.260416	0.00211658
prot393	P04075	ALDOA	prot1997	C9J2H1	ITIH5	0.260415	0.00211666
prot318	P01703	IGLV140	prot883	P42785	PRCP	-0.260414	0.00211669
prot335	P01860	IGHG3	prot514	P09211	GSTP1	-0.260412	0.00211691
prot1162	Q13275-2	SEMA3F	prot1681	A0A087WZS0	LYNX1	0.260409	0.00211715
prot396	A0A0A0MSC4	PDGFA	prot1547	Q92765	FRZB	0.260409	0.00211717
prot914	P48740-2	MASP1	prot1376	Q6UXK2	ISLR2	-0.260407	0.00211734
prot456	P06744	GPI	prot1473	Q8N3T1	GALNT15	0.260407	0.00211737
prot406	P04271	S100B	prot1749	Q9HCU4	CELSR2	-0.260406	0.00211746
prot830	P33151	CDH5	prot1656	Q9BUJ0	ABHD14A	-0.260405	0.0021175
prot1501	Q8NFZ4	NLGN2	prot1565	Q93091	RNASE6	-0.260404	0.00211756
prot447	P06307	CCK	prot485	P07998	RNASE1	0.260402	0.00211775
prot738	I6LM06	FGFR3	prot1520	Q8WUJ3	CEMIP	0.2604	0.00211798
prot16	A0A0A0MS15	IGHV349	prot468	E9PEK4	CSF1R	-0.260395	0.00211841
prot1222	G3V3X5	LTBP2	prot1895	Q9UN70	PCDHGC3	-0.260394	0.00211843
prot216	O94772	LY6H	prot1497	Q8NES3	LFNG	0.260394	0.00211844
prot1328	A0A0A0MQY7	CACHD1	prot2020	G3XAK1	MST1	-0.260394	0.00211848
prot681	P18428	LBP	prot1868	Q9UKB5	AJAP1	-0.260393	0.00211855
prot275	P00738	HP	prot1592	A0A087WSY5	CPB2	0.260392	0.00211861
prot378	P02790	HPX	prot842	P35442	THBS2	0.260391	0.00211873
prot707	P20774	OGN	prot1034	P62328	TMSB4X	0.260389	0.00211888
prot749	P23142-4	FBLN1	prot1900	Q9UPU3	SORCS3	0.260388	0.00211897
prot760	P23528	CFL1	prot1702	Q9H173	SIL1	0.260388	0.00211902
prot651	P15924	DSP	prot796	P29279-2	CTGF	0.260384	0.00211932
prot539	P0DMQ5	INAFM2	prot743	P22748	CA4	0.260384	0.00211936
prot71	O00468-6	AGRN	prot453	P06681	C2	-0.260382	0.00211948
prot590	P12318-2	FCGR2A	prot1900	Q9UPU3	SORCS3	0.260382	0.00211954
prot893	P45877	PPIC	prot1592	A0A087WSY5	CPB2	-0.260379	0.00211975
prot250	O95633-2	FSTL3	prot1495	Q8NCW5-2	NNRE	-0.260379	0.00211976
prot713	P21246	PTN	prot1091	Q01459	CTBS	0.260378	0.00211982
prot465	P07225	PROS1	prot503	P08603	CFH	0.260377	0.00211993
prot1495	Q8NCW5-2	NNRE	prot2011	E9PL83	ADM	0.260377	0.00211996
prot1115	Q05996-2	ZP2	prot1169	Q13421-4	MSLN	0.260376	0.00212
prot543	P0DP25	CALM1	prot733	P22304	IDS	0.260374	0.00212018
prot371	P02765	AHSG	prot1135	Q09328	MGAT5	-0.260371	0.00212047
prot1183	Q13641	TPBG	prot1565	Q93091	RNASE6	-0.26037	0.00212051
prot1316	Q5JRA6-2	MIA3	prot1425	Q86X29-6	LSR	0.26037	0.00212058
prot641	P15291-2	B4GT1	prot1859	Q9UJ99	CDH22	0.260369	0.00212061
prot1071	P80748	IGLV321	prot1879	F5H5X9	CDH7	-0.260368	0.00212068
prot479	P07711	CTSL	prot1495	Q8NCW5-2	NNRE	0.260368	0.00212074
prot505	P08670	VIM	prot1095	Q01995	TAGLN	0.260365	0.00212101
prot1026	P61769	B2M	prot1190	E7EUF1	ENPP2	-0.260365	0.00212101
prot1518	Q8TEU8	WFIKKN2	prot1867	Q9UK55	SERPINA10	-0.260364	0.00212104
prot284	P01008	SERPINC1	prot1893	Q9UN36-2	NDRG2	-0.260364	0.00212107
prot612	P13796	LCP1	prot1387	Q6ZSJ9	SHISA6	-0.260362	0.00212125
prot1950	Q9Y6X5	ENPP4	prot2025	H3BLU2	LSAMP	0.260358	0.00212157
prot493	P08253	MMP2	prot746	P22897	MRC1	0.260358	0.00212159
prot468	E9PEK4	CSF1R	prot1501	Q8NFZ4	NLGN2	0.260357	0.00212167
prot226	O94933	SLITRK3	prot780	P27169	PON1	-0.260356	0.00212175
prot440	P05543	SERPINA7	prot620	P14207	FOLR2	-0.260355	0.00212184
prot524	P09619	PDGFRB	prot528	P09871	C1S	0.260352	0.00212212
prot167	O60883	GPR37L1	prot1587	Q96HD1	CRELD1	0.26035	0.00212231
prot229	O94991	SLITRK5	prot1835	Q9UBX5	FBLN5	-0.260349	0.00212239
prot404	P04217	A1BG	prot1638	Q9BQ16	SPOCK3	-0.260348	0.00212249
prot1438	Q8IV08	PLD3	prot1667	Q9BXJ4-3	C1QTNF3	0.260347	0.00212251
prot1597	Q96KG7	MEGF10	prot1769	Q9NRR1	CYTL1	0.260346	0.00212262
prot1115	Q05996-2	ZP2	prot1498	Q8NFP4	MDGA1	0.260345	0.00212269
prot266	P00441	SOD1	prot1501	Q8NFZ4	NLGN2	-0.260345	0.00212269
prot1518	Q8TEU8	WFIKKN2	prot1608	Q96PQ0	SORCS2	0.260345	0.0021227
prot51	A6NLU5	VSTM2B	prot587	P12259	F5	-0.260344	0.00212279
prot903	P47972	NPTX2	prot1799	Q9NZ08	ERAP1	0.260344	0.00212281
prot503	P08603	CFH	prot1480	Q8N6C5-2	IGSF1	-0.26034	0.00212313
prot222	O94910	ADGRL1	prot1147	Q12805-5	FBLN3	0.26034	0.00212315
prot174	O75071	EFCAB14	prot287	P01019	AGT	0.260339	0.00212322
prot396	A0A0A0MSC4	PDGFA	prot940	P51884	LUM	-0.260338	0.00212334
prot1561	A0A0U1RR20	PRG4	prot1763	A0A0C4DFP6	CRTAC1	-0.260335	0.00212357
prot875	P40925	MDH1	prot1101	Q02818	NUCB1	0.260335	0.0021236
prot985	P55291	CDH15	prot1883	Q9ULL4	PLXNB3	0.260334	0.00212364
prot412	P04433	IGKV311	prot1806	Q9NZP8	C1RL	0.260334	0.00212367
prot1454	B1AN15	KIAA0319L	prot1761	Q9NQ36-3	SCUBE2	-0.260333	0.00212376
prot1662	F8VZI9	FAIM2	prot1665	Q9BX67	JAM3	0.260333	0.00212379
prot42	A0A0J9YXX1	IGHV5101	prot1078	P98095-2	FBLN2	-0.260331	0.00212392
prot148	O60245	PCDH7	prot1991	A0A1W2PQ11	CNTN2	0.26033	0.00212401
prot270	P00505	GOT2	prot1590	Q96ID5	IGSF21	0.260329	0.00212414
prot213	O94766	B3GAT3	prot1291	Q16849	PTPRN	0.260327	0.00212424
prot275	P00738	HP	prot1500	Q8NFY4-6	SEM6D	-0.260326	0.00212439
prot190	O75368	SH3BGRL	prot1962	A0A087X1V2	NCAM1	0.260325	0.00212443
prot378	P02790	HPX	prot1967	A0A0B4J2B5	IGHV3OR169	0.260323	0.00212463
prot146	O60242	ADGRB3	prot1474	Q8N3T6	TMEM132C	0.260322	0.00212467
prot852	P35858	IGFALS	prot1708	Q9H2A7	CXCL16	-0.260319	0.00212497
prot345	P02452	COL1A1	prot1114	Q05707-2	COL14A1	0.260318	0.00212505
prot406	P04271	S100B	prot421	P05026-2	AT1B1	0.260317	0.00212516
prot108	O15335	CHAD	prot1898	Q9UP79	ADAMTS8	0.260313	0.00212548
prot90	O14773	TPP1	prot1381	Q6YHK3	CD109	0.260311	0.00212565
prot229	O94991	SLITRK5	prot466	P07237	P4HB	0.260311	0.00212567
prot362	P02748	C9	prot1702	Q9H173	SIL1	-0.260311	0.00212567
prot935	B1AKY9	ATP1A2	prot1898	Q9UP79	ADAMTS8	0.260309	0.00212589
prot506	P08697	SERPINF2	prot680	P18206-2	VCL	-0.260308	0.00212593
prot280	P00747	PLG	prot1135	Q09328	MGAT5	-0.260307	0.00212605
prot240	O95428	PAPLN	prot284	P01008	SERPINC1	-0.260306	0.0021261
prot206	O75882-2	ATRN	prot665	P16949	STMN1	-0.260303	0.0021264
prot483	P07942	LAMB1	prot1067	P80108	GPLD1	-0.2603	0.00212662
prot1101	Q02818	NUCB1	prot1859	Q9UJ99	CDH22	0.260299	0.00212672
prot1100	Q02809	PLOD1	prot1970	A0A0C4DH35	IGHV335	-0.260299	0.00212673
prot456	P06744	GPI	prot978	P55268	LAMB2	0.260298	0.00212681
prot478	P07686	HEXB	prot1287	Q16769	QPCT	0.260297	0.00212685
prot551	P10451-3	SPP1	prot1879	F5H5X9	CDH7	0.260296	0.00212694
prot750	P23284	PPIB	prot1984	A0A0U1RQC5	NRXN3	0.260295	0.00212708
prot1104	Q03167-2	TGFBR3	prot1799	Q9NZ08	ERAP1	0.260294	0.00212716
prot370	P02763	ORM1	prot1997	C9J2H1	ITIH5	-0.260291	0.00212737
prot553	P10586-2	PTPRF	prot1480	Q8N6C5-2	IGSF1	0.26029	0.0021275
prot186	O75326	SEMA7A	prot1958	V9HW75	NUCB2	0.260289	0.00212757
prot647	P15586	GNS	prot1794	Q9NY97-2	B3GN2	0.260289	0.00212761
prot1608	Q96PQ0	SORCS2	prot1874	Q9UKU9	ANGPTL2	0.260288	0.00212763
prot833	P34096	RNASE4	prot1177	E7EVP0	PNOC	-0.260286	0.00212784
prot494	P08294	SOD3	prot1140	Q10472	GALNT1	-0.260285	0.00212791
prot504	P08637	FCGR3A	prot652	P16035	TIMP2	0.260282	0.00212818
prot316	P01700	IGLV147	prot862	P36957	DLST	-0.260281	0.00212829
prot1800	Q9NZ53	PODXL2	prot1849	Q9UHI8	ADAMTS1	0.260281	0.00212832
prot147	O60243	HS6ST1	prot421	P05026-2	AT1B1	0.26028	0.00212838
prot1192	Q13867	BLMH	prot1286	Q16706	MAN2A1	0.260279	0.00212844
prot240	O95428	PAPLN	prot1650	K7EKV3	RTBDN	0.260277	0.0021286
prot262	P00338	LDHA	prot1657	Q9BUN1	C1orf56	0.260277	0.00212863
prot90	O14773	TPP1	prot1043	P63010-3	AP2B1	0.260277	0.00212864
prot111	O15400-2	STX7	prot1919	Q9Y2I2-1	NTNG1	0.260277	0.00212867
prot70	O00462	MANBA	prot1857	Q9UIW2	PLXNA1	0.260275	0.0021288
prot1100	Q02809	PLOD1	prot1447	Q8IWV2	CNTN4	0.260273	0.00212898
prot485	P07998	RNASE1	prot661	P16519-2	PCSK2	0.260272	0.00212909
prot202	O75752	B3GALNT1	prot1386	Q6ZRP7	QSOX2	0.260271	0.00212916
prot250	O95633-2	FSTL3	prot1369	Q6UX71	PLXDC2	-0.26027	0.00212928
prot195	O75493	CA11	prot1777	Q9NSC7	ST6GALNAC1	0.260268	0.00212945
prot127	O43505	B4GAT1	prot1045	P63104	YWHAZ	0.260267	0.00212948
prot479	P07711	CTSL	prot480	P07737	PFN1	0.260267	0.00212954
prot421	P05026-2	AT1B1	prot454	P06727	APOA4	-0.260266	0.00212961
prot137	O43827	ANGPTL7	prot393	P04075	ALDOA	-0.260265	0.00212971
prot1598	Q96KN2	CNDP1	prot1848	Q9UHG3	PCYOX1	0.260264	0.00212978
prot451	P06396	GSN	prot821	P31150	GDI1	0.260264	0.00212979
prot120	O43291	SPINT2	prot838	P35052	GPC1	0.260262	0.00212998
prot686	P19022	CDH2	prot833	P34096	RNASE4	-0.260259	0.00213024
prot130	C9JR67	SGCE	prot490	P08185	SERPINA6	-0.260257	0.00213036
prot832	P34059	GALNS	prot1740	Q9HC38-2	GLOD4	0.260257	0.00213036
prot8	P01615	IGKV2D28	prot51	A6NLU5	VSTM2B	-0.260254	0.00213062
prot195	O75493	CA11	prot1135	Q09328	MGAT5	0.260254	0.00213063
prot784	P27824	CANX	prot1169	Q13421-4	MSLN	0.260253	0.00213069
prot271	P00533-4	EGFR	prot557	P10643	C7	-0.260253	0.00213074
prot71	O00468-6	AGRN	prot665	P16949	STMN1	0.260253	0.00213074
prot71	O00468-6	AGRN	prot2023	H0YDE5	KIAA1549L	0.260253	0.00213074
prot451	P06396	GSN	prot1139	Q10471	GALNT2	0.260252	0.00213085
prot1355	Q6PCB0	VWA1	prot1533	Q8WZA1	POMGNT1	0.260251	0.00213086
prot137	O43827	ANGPTL7	prot1595	Q96JF0	ST6GAL2	-0.260249	0.0021311
prot115	O43157-2	PLXNB1	prot1472	Q8N3J6-2	CADM2	0.260247	0.00213121
prot385	P03952	KLKB1	prot436	S4R371	FABP3	-0.260246	0.00213135
prot242	O95445	APOM	prot491	P08195-2	SLC3A2	-0.260245	0.00213144
prot222	O94910	ADGRL1	prot361	P02747	C1QC	0.260244	0.00213153
prot1138	Q10469	MGAT2	prot1653	Q9BTY2	FUCA2	0.260243	0.0021316
prot348	P02647	APOA1	prot1480	Q8N6C5-2	IGSF1	-0.260242	0.00213172
prot4	A0A075B6I9	IGLV746	prot1227	Q14C87	TMEM132D	-0.26024	0.00213189
prot1180	Q13557-8	CAMK2D	prot1721	Q9H4D0	CLSTN2	0.260237	0.00213216
prot274	P00734	F2	prot1612	Q96S96	PEBP4	-0.260235	0.00213226
prot1817	Q9P121-4	NTM	prot1907	Q9Y240	CLEC11A	0.260235	0.00213228
prot201	O75711	SCRG1	prot761	P23560	BDNF	0.260234	0.00213239
prot1227	Q14C87	TMEM132D	prot1796	Q9NYQ8	FAT2	0.260233	0.00213244
prot388	P04004	VTN	prot1889	Q9UM47	NOTCH3	0.260233	0.00213252
prot363	P02749	APOH	prot647	P15586	GNS	-0.260226	0.00213304
prot523	P09603	CSF1	prot1148	Q12841	FSTL1	0.260223	0.00213333
prot275	P00738	HP	prot1530	Q8WYK1	CNTNAP5	-0.260219	0.00213368
prot204	A0A1B0GVB9	ATP6AP2	prot1078	P98095-2	FBLN2	0.260218	0.00213375
prot472	P07358	C8B	prot1635	Q99985	SEMA3C	-0.260218	0.00213375
prot1268	Q16270	IGFBP7	prot1306	Q53EL9-3	SEZ6	-0.260218	0.00213378
prot2	A0A075B6I0	IGLV861	prot407	P04275	VWF	-0.260216	0.00213393
prot478	P07686	HEXB	prot1277	Q16610	ECM1	-0.260214	0.00213412
prot477	P07602	PSAP	prot1997	C9J2H1	ITIH5	0.260212	0.00213428
prot878	P41222	PTGDS	prot1342	Q6EMK4	VASN	0.260212	0.00213433
prot663	P16870-2	CBPE	prot1091	Q01459	CTBS	0.260212	0.00213433
prot1128	Q08345	DDR1	prot1145	Q12797-10	ASPH	0.26021	0.00213446
prot1413	Q86SR1	GALNT10	prot1451	Q8IXL6	FAM20C	0.26021	0.0021345
prot776	P25774-2	CTSS	prot1446	Q8IWU5-2	SULF2	-0.26021	0.0021345
prot111	O15400-2	STX7	prot1641	Q9BQT9	CLSTN3	0.260209	0.00213456
prot630	P14625	HSP90B1	prot985	P55291	CDH15	0.260208	0.00213463
prot329	P01782	IGHV39	prot1609	Q96PX8	SLITRK1	-0.260206	0.0021348
prot137	O43827	ANGPTL7	prot148	O60245	PCDH7	-0.260205	0.0021349
prot1372	Q6UXB8	PI16	prot1943	Q9Y646	CPQ	0.260202	0.00213518
prot523	P09603	CSF1	prot1243	Q15293	RCN1	0.260202	0.00213519
prot1434	Q8IUK5	PLXDC1	prot1799	Q9NZ08	ERAP1	0.260201	0.00213523
prot197	O75509	TNFRSF21	prot916	P48745	CCN3	0.260201	0.00213527
prot346	P02461	COL3A1	prot762	P23582	NPPC	0.260201	0.00213529
prot1499	Q8NFT8	DNER	prot1666	Q9BXJ3	C1QTNF4	0.2602	0.00213536
prot1003	P60174-1	TPI1	prot1517	Q8TER0	SNED1	-0.260198	0.00213553
prot320	P01714	IGLV319	prot1078	P98095-2	FBLN2	-0.260195	0.00213575
prot615	E9PNW4	AL049629.2	prot1095	Q01995	TAGLN	0.260195	0.00213578
prot375	G3V0E5	TFRC	prot493	P08253	MMP2	-0.260194	0.00213587
prot478	P07686	HEXB	prot1048	P63313	TMSB10	0.260193	0.00213598
prot1003	P60174-1	TPI1	prot1265	Q15904	ATP6AP1	0.260193	0.002136
prot730	A0A140TA41	TNXB	prot1641	Q9BQT9	CLSTN3	0.260191	0.00213612
prot891	P43251-4	BTD	prot1556	Q92896	GLG1	0.260188	0.00213637
prot91	O14786	NRP1	prot1028	J3KMY5	NPC2	0.260187	0.00213651
prot1394	Q7LFX5	CHST15	prot1517	Q8TER0	SNED1	0.260187	0.00213652
prot222	O94910	ADGRL1	prot1849	Q9UHI8	ADAMTS1	0.260185	0.00213665
prot1100	Q02809	PLOD1	prot1493	Q8NCC3	PLA2G15	0.260185	0.00213669
prot536	J3QS39	UBB	prot1708	Q9H2A7	CXCL16	-0.260184	0.00213677
prot758	P23515	OMG	prot1892	Q9UMX5	NENF	0.260184	0.0021368
prot103	O15197-3	EPHB6	prot1728	Q9H7Y0	DIPK2B	0.260183	0.00213681
prot277	P00740-2	F9	prot1211	Q14508	WFDC2	-0.260179	0.00213718
prot918	P49257	LMAN1	prot1653	Q9BTY2	FUCA2	0.260177	0.00213735
prot1177	E7EVP0	PNOC	prot1342	Q6EMK4	VASN	0.260176	0.00213744
prot359	P02745	C1QA	prot407	P04275	VWF	0.260176	0.00213749
prot360	D6R934	C1QB	prot1048	P63313	TMSB10	0.260173	0.00213769
prot481	P07858	CTSB	prot665	P16949	STMN1	0.260173	0.00213769
prot1898	Q9UP79	ADAMTS8	prot1946	Q9Y6N6	LAMC3	0.26017	0.002138
prot859	P36871	PGM1	prot1277	Q16610	ECM1	0.260169	0.00213806
prot494	P08294	SOD3	prot688	P19320	VCAM1	-0.260168	0.00213819
prot1062	P78417	GSTO1	prot1868	Q9UKB5	AJAP1	0.260167	0.00213821
prot565	P10909-4	CLUS	prot1822	Q9P2E7-2	PCDH10	0.260164	0.00213847
prot66	O00391	QSOX1	prot1729	Q9H8J5	MANSC1	0.260164	0.00213848
prot1511	Q8TCZ2	CD99L2	prot1777	Q9NSC7	ST6GALNAC1	0.260163	0.00213859
prot80	O00754-2	MAN2B1	prot1721	Q9H4D0	CLSTN2	0.260159	0.0021389
prot16	A0A0A0MS15	IGHV349	prot1495	Q8NCW5-2	NNRE	-0.260159	0.00213894
prot555	P10619-2	PPGB	prot1343	Q6FHJ7	SFRP4	0.260159	0.00213894
prot1634	Q99983	OMD	prot1761	Q9NQ36-3	SCUBE2	-0.260158	0.002139
prot236	O95206-2	PCDH8	prot275	P00738	HP	-0.260157	0.00213911
prot1043	P63010-3	AP2B1	prot1222	G3V3X5	LTBP2	-0.260156	0.0021392
prot147	O60243	HS6ST1	prot533	P0C0L5	C4B	-0.260154	0.00213937
prot978	P55268	LAMB2	prot1316	Q5JRA6-2	MIA3	0.260153	0.00213951
prot893	P45877	PPIC	prot1897	Q9UNW1	MINPP1	0.260149	0.00213978
prot272	P00558	PGK1	prot1677	B7ZLJ8	SEZ6L	0.260149	0.00213983
prot404	P04217	A1BG	prot1907	Q9Y240	CLEC11A	-0.260148	0.00213992
prot637	P15144	ANPEP	prot1921	Q9Y2T3	GDA	0.260148	0.00213992
prot212	O94760	DDAH1	prot1095	Q01995	TAGLN	0.260147	0.00213999
prot1618	Q99523	SORT1	prot1983	A0A0J9YY99	A0A0J9YY99	-0.260147	0.00214003
prot923	G3XAP6	COMP	prot1196	Q14019	COTL1	-0.260146	0.00214005
prot337	A0A087WYJ9	A0A087WYJ9	prot441	P05546	SERPIND1	0.260146	0.00214008
prot516	P09417	QDPR	prot1116	Q06033-2	ITIH3	-0.260145	0.00214021
prot206	O75882-2	ATRN	prot940	P51884	LUM	0.260144	0.00214026
prot1114	Q05707-2	COL14A1	prot1284	Q16658	FSCN1	0.260144	0.00214029
prot275	P00738	HP	prot1761	Q9NQ36-3	SCUBE2	-0.260144	0.00214029
prot832	P34059	GALNS	prot892	P43652	AFM	-0.260143	0.00214031
prot2020	G3XAK1	MST1	prot2034	Q5SPY9	NPDC1	-0.260143	0.00214032
prot1550	Q92823-2	NRCAM	prot1653	Q9BTY2	FUCA2	0.260142	0.00214041
prot306	P01344	IGF2	prot904	G3V164	GRIA4	-0.26014	0.00214057
prot527	A0A087X0D5	CTSH	prot1742	Q5VT82	PCDH9	0.260138	0.00214074
prot459	P06865	HEXA	prot1803	Q9NZC2-2	TREM2	0.260137	0.00214084
prot1092	Q01469	FABP5	prot2023	H0YDE5	KIAA1549L	-0.260135	0.00214101
prot453	P06681	C2	prot863	P36980-2	FHR2	0.260134	0.00214118
prot793	P29120-2	PCSK1	prot1030	P61970	NUTF2	0.260133	0.00214121
prot512	P09104	ENO2	prot750	P23284	PPIB	0.260132	0.00214134
prot270	P00505	GOT2	prot1123	Q07954	LRP1	0.260132	0.00214134
prot68	O00451	GFRA2	prot250	O95633-2	FSTL3	-0.26013	0.00214149
prot307	P01591	JCHAIN	prot1145	Q12797-10	ASPH	-0.260129	0.00214157
prot1464	Q8N126	CADM3	prot1997	C9J2H1	ITIH5	0.260129	0.00214159
prot472	P07358	C8B	prot1649	Q9BS26	ERP44	-0.260128	0.00214164
prot454	P06727	APOA4	prot550	P10451-4	SPP1	-0.260127	0.00214175
prot1632	Q99969	RARRES2	prot1997	C9J2H1	ITIH5	0.260127	0.00214176
prot494	P08294	SOD3	prot1226	Q14982-2	OPCML	-0.260127	0.00214178
prot979	P55283	CDH4	prot1962	A0A087X1V2	NCAM1	0.260126	0.00214187
prot212	O94760	DDAH1	prot1769	Q9NRR1	CYTL1	0.260124	0.00214205
prot349	P02649	APOE	prot494	P08294	SOD3	-0.260121	0.00214229
prot1646	Q9BRK5	SDF4	prot1744	Q9HCB6	SPON1	0.260116	0.00214269
prot514	P09211	GSTP1	prot883	P42785	PRCP	0.260115	0.00214282
prot498	P08571	CD14	prot1994	B4E1Z4	AL645922.1	-0.260114	0.00214284
prot184	O75173	ADAMTS4	prot206	O75882-2	ATRN	-0.260111	0.00214319
prot384	P03951	F11	prot699	F8WE86	TCN2	-0.26011	0.0021432
prot743	P22748	CA4	prot1106	Q03591	CFHR1	-0.26011	0.00214325
prot383	P03950	ANG	prot831	P33908	MAN1A1	-0.26011	0.00214328
prot167	O60883	GPR37L1	prot1581	Q96FE7-4	PIK3IP1	0.260106	0.00214356
prot490	P08185	SERPINA6	prot644	E7ENM0	ELN	-0.260106	0.00214363
prot242	O95445	APOM	prot1152	Q12913	PTPRJ	-0.260104	0.00214376
prot741	P22692	IGFBP4	prot1095	Q01995	TAGLN	0.260102	0.0021439
prot872	P39060-2	COL18A1	prot1912	Q9Y279-2	VSIG4	0.2601	0.00214408
prot1408	Q7Z7M0	MEGF8	prot1755	Q9NPD7	NRN1	0.260099	0.00214422
prot224	O94919	ENDOD1	prot1967	A0A0B4J2B5	IGHV3OR169	-0.260099	0.00214424
prot474	P07360	C8G	prot1095	Q01995	TAGLN	-0.260098	0.00214426
prot248	O95502	NPTXR	prot1283	C9JTE0	MOG	0.260098	0.00214433
prot1067	P80108	GPLD1	prot1946	Q9Y6N6	LAMC3	-0.260095	0.00214452
prot404	P04217	A1BG	prot1180	Q13557-8	CAMK2D	-0.260095	0.00214453
prot204	A0A1B0GVB9	ATP6AP2	prot1727	Q9H741	C12orf49	0.260094	0.00214467
prot1369	Q6UX71	PLXDC2	prot1665	Q9BX67	JAM3	0.260091	0.00214492
prot578	P11717	IGF2R	prot933	A0A087WXM8	BCAM	0.260089	0.00214505
prot985	P55291	CDH15	prot1941	Q9UFM8	NPTN	0.260089	0.00214507
prot240	O95428	PAPLN	prot979	P55283	CDH4	0.260087	0.0021453
prot711	P20916-2	MAG	prot1829	Q9UBP4	DKK3	0.260086	0.00214536
prot644	E7ENM0	ELN	prot1209	Q14393-2	GAS6	0.260085	0.00214542
prot486	A0A087WTA8	COL1A2	prot1632	Q99969	RARRES2	0.260084	0.00214549
prot1285	Q16674	MIA	prot1758	Q9NPH3-2	IL1RAP	0.260084	0.00214551
prot352	P02656	APOC3	prot1325	Q5T848	GPR158	-0.260083	0.00214556
prot277	P00740-2	F9	prot1991	A0A1W2PQ11	CNTN2	-0.260083	0.00214558
prot866	P37837	TALDO1	prot1641	Q9BQT9	CLSTN3	0.260082	0.00214573
prot481	P07858	CTSB	prot1046	E5RJR5	SKP1	0.26008	0.00214583
prot401	P04196	HRG	prot1114	Q05707-2	COL14A1	-0.26008	0.00214586
prot269	P00492	HPRT1	prot1492	Q8NBS9	TXNDC5	0.26008	0.00214589
prot581	P12109	COL6A1	prot618	P14151	SELL	-0.260079	0.00214599
prot1381	Q6YHK3	CD109	prot1570	Q96AQ6-2	PBXIP1	0.260077	0.00214617
prot105	O15230	LAMA5	prot1759	Q9NPR2-2	SEM4B	0.260076	0.00214621
prot1831	Q9UBR2	CTSZ	prot1996	B7ZKJ8	ITIH4	-0.260076	0.00214624
prot882	E9PF59	DPP6	prot1836	Q9UBX7-1	KLK11	-0.260074	0.00214643
prot292	P01034	CST3	prot1782	Q9NTU7	CBLN4	0.260073	0.00214652
prot222	O94910	ADGRL1	prot1806	Q9NZP8	C1RL	-0.260068	0.00214695
prot904	G3V164	GRIA4	prot1185	Q13683-13	ITGA7	-0.260065	0.00214719
prot1202	Q14165	MLEC	prot1280	Q16627	CCL14	-0.260065	0.00214719
prot145	A2A3C1	ADGRB2	prot1983	A0A0J9YY99	A0A0J9YY99	-0.260063	0.00214736
prot692	P19652	ORM2	prot1758	Q9NPH3-2	IL1RAP	0.260063	0.00214738
prot1107	Q04721	NOTCH2	prot1229	Q14DG7	TMEM132B	0.260061	0.00214752
prot42	A0A0J9YXX1	IGHV5101	prot1337	Q658N2	WSCD1	-0.260061	0.00214757
prot1138	Q10469	MGAT2	prot1743	Q9HC57	WFDC1	0.260061	0.00214758
prot746	P22897	MRC1	prot1744	Q9HCB6	SPON1	0.26006	0.00214759
prot795	P29218	IMPA1	prot1169	Q13421-4	MSLN	0.26006	0.00214762
prot862	P36957	DLST	prot1172	Q13444-10	ADAM15	0.26006	0.00214766
prot256	O95965	ITGBL1	prot1744	Q9HCB6	SPON1	0.260059	0.00214775
prot276	P00739	HPR	prot1023	P61604	HSPE1	-0.260057	0.00214789
prot833	P34096	RNASE4	prot1198	Q14112	NID2	0.260055	0.00214803
prot391	P04066	FUCA1	prot940	P51884	LUM	-0.260054	0.00214811
prot1790	Q9NY47-2	CACNA2D2	prot1921	Q9Y2T3	GDA	0.260053	0.00214823
prot1147	Q12805-5	FBLN3	prot1342	Q6EMK4	VASN	-0.260049	0.00214857
prot1158	Q13217	DNAJC3	prot1892	Q9UMX5	NENF	0.260048	0.00214866
prot641	P15291-2	B4GT1	prot1325	Q5T848	GPR158	0.260048	0.00214869
prot1147	Q12805-5	FBLN3	prot1353	Q6P4E1-5	CASC4	-0.260047	0.00214878
prot145	A2A3C1	ADGRB2	prot292	P01034	CST3	0.260046	0.00214887
prot668	P17174	GOT1	prot1743	Q9HC57	WFDC1	0.260043	0.00214911
prot681	P18428	LBP	prot1883	Q9ULL4	PLXNB3	-0.260042	0.00214917
prot528	P09871	C1S	prot1257	Q15782-6	CHI3L2	0.260042	0.00214925
prot876	P40926	MDH2	prot1570	Q96AQ6-2	PBXIP1	0.260038	0.00214953
prot926	A0A182DWH7	SELENOP	prot1802	Q9NZ94-3	NLGN3	-0.260036	0.00214978
prot325	P01742	IGHV169	prot1130	Q08431	MFGE8	-0.260035	0.00214983
prot528	P09871	C1S	prot1101	Q02818	NUCB1	0.260034	0.00214988
prot657	P16152	CBR1	prot1092	Q01469	FABP5	0.260034	0.00214992
prot1078	P98095-2	FBLN2	prot1836	Q9UBX7-1	KLK11	0.260034	0.00214993
prot8	P01615	IGKV2D28	prot607	P13667	PDIA4	-0.260032	0.00215009
prot159	O60568	PLOD3	prot365	P02751	FN1	-0.260031	0.00215016
prot335	P01860	IGHG3	prot454	P06727	APOA4	0.26003	0.00215023
prot1066	P78539-4	SRPX	prot1370	Q6UX72	B3GNT9	0.260029	0.0021504
prot292	P01034	CST3	prot541	P0DOY3	IGLC3	-0.260028	0.00215044
prot1071	P80748	IGLV321	prot1790	Q9NY47-2	CACNA2D2	-0.260025	0.00215069
prot1759	Q9NPR2-2	SEM4B	prot1766	Q9NR34	MAN1C1	0.260025	0.00215069
prot386	P03973	SLPI	prot724	P21802-8	FGFR2	-0.260024	0.00215078
prot725	P21810	BGN	prot1342	Q6EMK4	VASN	0.260022	0.00215098
prot877	U3KQG5	CD200	prot1758	Q9NPH3-2	IL1RAP	-0.260022	0.00215099
prot1827	Q9UBG0	MRC2	prot1984	A0A0U1RQC5	NRXN3	0.260021	0.00215104
prot1369	Q6UX71	PLXDC2	prot1936	Q9Y5Y7	LYVE1	0.260021	0.00215106
prot1497	Q8NES3	LFNG	prot1848	Q9UHG3	PCYOX1	0.260019	0.00215122
prot281	P00748	F12	prot1565	Q93091	RNASE6	0.260018	0.0021513
prot1012	P60983	GMFB	prot1649	Q9BS26	ERP44	0.260017	0.00215141
prot370	P02763	ORM1	prot1480	Q8N6C5-2	IGSF1	-0.260013	0.00215174
prot81	O14498	ISLR	prot1287	Q16769	QPCT	0.260011	0.00215193
prot35	A0A0C4DH38	IGHV551	prot466	P07237	P4HB	-0.260008	0.00215218
prot1451	Q8IXL6	FAM20C	prot1662	F8VZI9	FAIM2	0.260005	0.00215247
prot405	P04233	CD74	prot1078	P98095-2	FBLN2	0.260004	0.00215253
prot232	O95158	NXPH4	prot387	P04003	C4BPA	-0.260004	0.00215255
prot12	A0A087WSY6	IGKV3D15	prot1950	Q9Y6X5	ENPP4	-0.260003	0.00215269
prot1707	Q5T123	SH3BGRL3	prot2006	E7ETH0	CFI	-0.260002	0.0021527
prot1295	Q29963	HLAC	prot1845	Q9UHC6	CNTNAP2	0.26	0.0021529
prot248	O95502	NPTXR	prot288	P01023	A2M	-0.259998	0.00215307
prot879	P41271	NBL1	prot1530	Q8WYK1	CNTNAP5	0.259994	0.00215342
prot933	A0A087WXM8	BCAM	prot1997	C9J2H1	ITIH5	0.259991	0.00215366
prot957	P53634	CTSC	prot1351	Q6NW40	RGMB	-0.259989	0.00215386
prot532	P0C0L4	C4A	prot1822	Q9P2E7-2	PCDH10	-0.259988	0.002154
prot776	P25774-2	CTSS	prot866	P37837	TALDO1	0.259986	0.0021541
prot1433	Q8IUC8	GALNT13	prot1609	Q96PX8	SLITRK1	0.259986	0.00215417
prot653	H0YDW7	CD44	prot1007	P60709	ACTB	0.259985	0.00215424
prot618	P14151	SELL	prot1921	Q9Y2T3	GDA	-0.259983	0.00215439
prot619	P14174	MIF	prot1919	Q9Y2I2-1	NTNG1	0.259982	0.00215449
prot1101	Q02818	NUCB1	prot1946	Q9Y6N6	LAMC3	0.259978	0.00215485
prot244	O95467	GNAS	prot761	P23560	BDNF	0.259977	0.0021549
prot1371	Q6UX73-2	C16orf89	prot1790	Q9NY47-2	CACNA2D2	0.259975	0.00215508
prot412	P04433	IGKV311	prot1943	Q9Y646	CPQ	-0.259975	0.00215508
prot39	A0A0C4DH72	IGKV16	prot1046	E5RJR5	SKP1	-0.259975	0.00215513
prot338	P01876	IGHA1	prot630	P14625	HSP90B1	-0.259974	0.00215523
prot1376	Q6UXK2	ISLR2	prot1387	Q6ZSJ9	SHISA6	0.259974	0.00215523
prot292	P01034	CST3	prot1369	Q6UX71	PLXDC2	0.259969	0.00215566
prot436	S4R371	FABP3	prot1616	Q99497	PARK7	0.259968	0.00215569
prot639	P15169	CPN1	prot1107	Q04721	NOTCH2	-0.259964	0.00215611
prot612	P13796	LCP1	prot1806	Q9NZP8	C1RL	0.259961	0.00215636
prot1234	Q15113	PCOLCE	prot1802	Q9NZ94-3	NLGN3	-0.259957	0.0021567
prot756	P23470-2	PTPRG	prot1152	Q12913	PTPRJ	0.259956	0.00215677
prot1003	P60174-1	TPI1	prot1565	Q93091	RNASE6	0.259955	0.00215686
prot149	O60279	SUSD5	prot493	P08253	MMP2	-0.259954	0.00215699
prot540	P0DMV9	HSPA1A	prot1729	Q9H8J5	MANSC1	0.259953	0.00215705
prot681	P18428	LBP	prot830	P33151	CDH5	0.259953	0.00215707
prot242	O95445	APOM	prot763	P24043	LAMA2	-0.259945	0.00215779
prot353	P02671	FGA	prot455	P06733	ENO1	-0.259942	0.00215805
prot501	P08581	MET	prot1172	Q13444-10	ADAM15	0.25994	0.00215821
prot1946	Q9Y6N6	LAMC3	prot1993	B4DPQ0	C1R	0.25994	0.00215824
prot347	P02462-2	COL4A1	prot1494	Q8NCL4	GALNT6	0.259935	0.00215866
prot1169	Q13421-4	MSLN	prot1182	Q13634-2	CDH18	0.259934	0.00215874
prot1046	E5RJR5	SKP1	prot1098	Q02487-2	DSC2	0.259932	0.0021589
prot1048	P63313	TMSB10	prot1842	Q9UGM5	FETUB	-0.259931	0.00215901
prot533	P0C0L5	C4B	prot1977	A0A0G2JRQ6	A0A0G2JRQ6	0.25993	0.00215909
prot19	A0A0B4J1U7	IGHV61	prot201	O75711	SCRG1	-0.259929	0.00215916
prot963	F8W9W0	EPHA5	prot1653	Q9BTY2	FUCA2	0.259928	0.00215927
prot486	A0A087WTA8	COL1A2	prot763	P24043	LAMA2	0.259927	0.00215933
prot504	P08637	FCGR3A	prot1151	Q12907	LMAN2	0.259925	0.0021595
prot1835	Q9UBX5	FBLN5	prot1948	Q9Y6N8	CDH10	-0.259925	0.00215954
prot1138	Q10469	MGAT2	prot1777	Q9NSC7	ST6GALNAC1	0.259925	0.00215956
prot878	P41222	PTGDS	prot1104	Q03167-2	TGFBR3	0.259922	0.00215974
prot1327	Q5VSG8	MANEAL	prot1372	Q6UXB8	PI16	-0.259921	0.00215988
prot324	P01721	IGLV657	prot800	P29622	SERPINA4	0.25992	0.00215993
prot1003	P60174-1	TPI1	prot1654	Q9BU40-2	CRDL1	0.259918	0.0021601
prot449	P06312	IGKV41	prot777	P26038	MSN	-0.259917	0.00216019
prot551	P10451-3	SPP1	prot1451	Q8IXL6	FAM20C	0.259917	0.00216023
prot1049	P68133	ACTA1	prot1159	Q13228	SELENBP1	-0.259917	0.00216024
prot336	P01861	IGHG4	prot557	P10643	C7	0.259917	0.00216026
prot335	P01860	IGHG3	prot1649	Q9BS26	ERP44	-0.259914	0.0021605
prot1190	E7EUF1	ENPP2	prot1209	Q14393-2	GAS6	0.259913	0.00216057
prot476	P07585	DCN	prot980	P55285-2	CADH6	0.259911	0.00216072
prot828	P32004-3	L1CAM	prot1569	F8WDW9	ESAM	0.25991	0.00216082
prot167	O60883	GPR37L1	prot365	P02751	FN1	0.259906	0.00216116
prot43	A0M8Q6	IGLC7	prot1871	Q9UKM7	MAN1B1	-0.259905	0.00216125
prot421	P05026-2	AT1B1	prot912	P48723	HSPA13	0.259904	0.00216137
prot279	P00746	CFD	prot800	P29622	SERPINA4	0.259904	0.00216141
prot206	O75882-2	ATRN	prot430	P05155	SERPING1	-0.259902	0.00216152
prot289	P01024	C3	prot1645	Q9BRK3-2	MXRA8	-0.259902	0.00216158
prot540	P0DMV9	HSPA1A	prot553	P10586-2	PTPRF	0.259902	0.00216159
prot125	O43493-2	TGOLN2	prot1095	Q01995	TAGLN	0.259899	0.00216178
prot359	P02745	C1QA	prot833	P34096	RNASE4	0.259898	0.00216187
prot348	P02647	APOA1	prot876	P40926	MDH2	-0.259898	0.00216194
prot532	P0C0L4	C4A	prot1525	A0A087WWF1	SELENOM	-0.259896	0.00216211
prot190	O75368	SH3BGRL	prot612	P13796	LCP1	-0.259894	0.00216224
prot441	P05546	SERPIND1	prot1458	Q8IZP7	HS6ST3	-0.259891	0.00216253
prot749	P23142-4	FBLN1	prot1799	Q9NZ08	ERAP1	0.25989	0.00216263
prot1128	Q08345	DDR1	prot1243	Q15293	RCN1	0.259889	0.0021627
prot1123	Q07954	LRP1	prot1509	Q8TAG5-2	VSTM2A	0.259885	0.00216305
prot952	A0A087X240	EFNA5	prot1847	Q9UHG2	PCSK1N	0.259882	0.00216334
prot1900	Q9UPU3	SORCS3	prot1946	Q9Y6N6	LAMC3	0.259882	0.00216335
prot575	P11362-20	FGFR1	prot653	H0YDW7	CD44	0.259881	0.00216342
prot540	P0DMV9	HSPA1A	prot756	P23470-2	PTPRG	0.259878	0.00216366
prot93	O14793	MSTN	prot845	P35555	FBN1	0.259878	0.00216367
prot65	O00339-2	MATN2	prot1708	Q9H2A7	CXCL16	0.259878	0.00216369
prot183	O75144	ICOSLG	prot1857	Q9UIW2	PLXNA1	0.259878	0.0021637
prot758	P23515	OMG	prot1185	Q13683-13	ITGA7	-0.259872	0.00216416
prot80	O00754-2	MAN2B1	prot244	O95467	GNAS	0.259871	0.00216431
prot862	P36957	DLST	prot1362	Q6UWH4-2	GASK1B	0.25987	0.00216435
prot214	O94769	ECM2	prot441	P05546	SERPIND1	0.25987	0.00216442
prot1118	Q06481	APLP2	prot1612	Q96S96	PEBP4	0.259869	0.00216444
prot53	B9A064	IGLL5	prot1936	Q9Y5Y7	LYVE1	-0.259869	0.00216445
prot1147	Q12805-5	FBLN3	prot1559	Q92932	PTPRN2	-0.259869	0.00216451
prot92	O14791	APOL1	prot644	E7ENM0	ELN	-0.259868	0.00216454
prot756	P23470-2	PTPRG	prot1848	Q9UHG3	PCYOX1	0.259867	0.00216461
prot430	P05155	SERPING1	prot918	P49257	LMAN1	0.259865	0.00216485
prot540	P0DMV9	HSPA1A	prot668	P17174	GOT1	0.259865	0.00216485
prot1227	Q14C87	TMEM132D	prot1991	A0A1W2PQ11	CNTN2	0.259865	0.00216486
prot498	P08571	CD14	prot1458	Q8IZP7	HS6ST3	0.259863	0.00216496
prot1343	Q6FHJ7	SFRP4	prot1348	Q6MZW2	FSTL4	-0.259862	0.00216513
prot678	P18065	IGFBP2	prot1258	Q15818	NPTX1	-0.259861	0.00216515
prot469	A0A1B0GVD5	CTSD	prot1319	Q5JZY3-2	EPHA10	-0.25986	0.00216529
prot779	P26992	CNTFR	prot1497	Q8NES3	LFNG	0.259859	0.00216538
prot879	P41271	NBL1	prot892	P43652	AFM	-0.259856	0.00216559
prot862	P36957	DLST	prot1967	A0A0B4J2B5	IGHV3OR169	-0.259856	0.0021656
prot877	U3KQG5	CD200	prot1680	Q9BZC7-2	ABCA2	0.259854	0.00216579
prot540	P0DMV9	HSPA1A	prot785	P27918	CFP	-0.259854	0.00216582
prot270	P00505	GOT2	prot435	P05408-2	SCG5	0.25985	0.00216613
prot1680	Q9BZC7-2	ABCA2	prot1994	B4E1Z4	AL645922.1	-0.259849	0.00216624
prot553	P10586-2	PTPRF	prot555	P10619-2	PPGB	-0.259846	0.00216653
prot639	P15169	CPN1	prot1943	Q9Y646	CPQ	-0.259843	0.00216676
prot96	O14917	PCDH17	prot1777	Q9NSC7	ST6GALNAC1	0.259842	0.00216686
prot663	P16870-2	CBPE	prot1973	A0A0D9SF30	NCAM1	0.259842	0.0021669
prot404	P04217	A1BG	prot675	P17900	GM2A	-0.259841	0.00216699
prot604	P13611	VCAN	prot1183	Q13641	TPBG	0.259839	0.00216713
prot1214	Q14520-2	HABP2	prot1849	Q9UHI8	ADAMTS1	-0.259838	0.00216726
prot335	P01860	IGHG3	prot1555	Q92876	KLK6	-0.259837	0.00216732
prot1079	P98153-3	IDD	prot1975	A0A0G2JMB2	IGHA2	0.259833	0.00216766
prot293	P01042	KNG1	prot1084	P98172	EFNB1	-0.259829	0.00216797
prot386	P03973	SLPI	prot1835	Q9UBX5	FBLN5	0.259827	0.00216818
prot196	A0A0A0MRU5	A0A0A0MRU5	prot1030	P61970	NUTF2	0.259825	0.00216835
prot1128	Q08345	DDR1	prot1656	Q9BUJ0	ABHD14A	0.259825	0.00216838
prot48	A6NGN9	IGLON5	prot1768	Q9NRN5	OLFML3	0.259824	0.00216848
prot896	I3L0N3	NSF	prot1246	Q15375-4	EPHA7	0.259823	0.00216851
prot527	A0A087X0D5	CTSH	prot756	P23470-2	PTPRG	0.259818	0.00216896
prot743	P22748	CA4	prot1435	Q8IUK8	CBLN2	0.259818	0.00216903
prot250	O95633-2	FSTL3	prot1895	Q9UN70	PCDHGC3	-0.259817	0.00216905
prot347	P02462-2	COL4A1	prot979	P55283	CDH4	0.259817	0.00216909
prot1447	Q8IWV2	CNTN4	prot1635	Q99985	SEMA3C	0.259816	0.00216915
prot68	O00451	GFRA2	prot1320	Q5KU26	COLEC12	0.259815	0.00216925
prot338	P01876	IGHA1	prot877	U3KQG5	CD200	-0.259814	0.00216937
prot1590	Q96ID5	IGSF21	prot2020	G3XAK1	MST1	-0.259813	0.00216947
prot440	P05543	SERPINA7	prot876	P40926	MDH2	-0.259812	0.00216953
prot271	P00533-4	EGFR	prot376	P02787	TF	-0.259808	0.00216991
prot784	P27824	CANX	prot1849	Q9UHI8	ADAMTS1	0.259807	0.00216993
prot216	O94772	LY6H	prot421	P05026-2	AT1B1	0.259806	0.00217003
prot4	A0A075B6I9	IGLV746	prot503	P08603	CFH	0.259805	0.00217012
prot515	P09382	LGALS1	prot973	P55058	PLTP	0.259802	0.00217045
prot451	P06396	GSN	prot644	E7ENM0	ELN	0.259798	0.00217076
prot1295	Q29963	HLAC	prot2006	E7ETH0	CFI	-0.259797	0.00217081
prot460	P07093-2	SERPINE2	prot1680	Q9BZC7-2	ABCA2	0.259797	0.00217087
prot1634	Q99983	OMD	prot2040	X6RKN2	NFASC	0.259796	0.00217097
prot90	O14773	TPP1	prot1480	Q8N6C5-2	IGSF1	0.259795	0.00217106
prot506	P08697	SERPINF2	prot1859	Q9UJ99	CDH22	-0.259794	0.00217109
prot216	O94772	LY6H	prot941	P51888	PRELP	-0.259794	0.00217113
prot1118	Q06481	APLP2	prot1139	Q10471	GALNT2	0.259793	0.00217124
prot43	A0M8Q6	IGLC7	prot1140	Q10472	GALNT1	-0.259792	0.00217127
prot1159	Q13228	SELENBP1	prot2037	R4GMM8	ROBO2	0.259792	0.00217132
prot316	P01700	IGLV147	prot589	P12277	CKB	-0.259791	0.00217138
prot386	P03973	SLPI	prot784	P27824	CANX	-0.25979	0.00217145
prot482	P07900	HSP90AA1	prot1046	E5RJR5	SKP1	0.25979	0.0021715
prot44	A1L4H1	SSC5D	prot550	P10451-4	SPP1	-0.259789	0.00217155
prot1619	Q99538	LGMN	prot1740	Q9HC38-2	GLOD4	-0.259785	0.00217195
prot499	P08572	COL4A2	prot1737	Q9HBR0	SLC38A10	0.259783	0.00217211
prot280	P00747	PLG	prot443	P05937	CALB1	-0.259781	0.00217226
prot663	P16870-2	CBPE	prot984	P55290	CDH13	0.259775	0.00217278
prot1585	Q96GW7	BCAN	prot1766	Q9NR34	MAN1C1	0.259773	0.00217297
prot918	P49257	LMAN1	prot1370	Q6UX72	B3GNT9	0.259772	0.00217306
prot453	P06681	C2	prot1657	Q9BUN1	C1orf56	-0.259772	0.00217306
prot244	O95467	GNAS	prot1702	Q9H173	SIL1	0.259772	0.00217308
prot747	P23083	IGHV12	prot1896	Q9UNN8	PROCR	0.259767	0.00217356
prot547	P10253	GAA	prot1419	Q86UN3	RTN4RL2	0.259766	0.0021736
prot149	O60279	SUSD5	prot681	P18428	LBP	-0.259765	0.00217373
prot1048	P63313	TMSB10	prot1348	Q6MZW2	FSTL4	0.259763	0.00217388
prot1459	Q8IZS8	CACNA2D3	prot1859	Q9UJ99	CDH22	0.259761	0.00217407
prot729	P22061	PCMT1	prot935	B1AKY9	ATP1A2	0.259761	0.00217407
prot1342	Q6EMK4	VASN	prot1859	Q9UJ99	CDH22	0.25976	0.00217413
prot912	P48723	HSPA13	prot1673	A0A087X0T8	CADM1	0.259759	0.0021742
prot137	O43827	ANGPTL7	prot1425	Q86X29-6	LSR	-0.259759	0.00217426
prot270	P00505	GOT2	prot553	P10586-2	PTPRF	0.259755	0.00217456
prot570	P11142	HSPA8	prot1587	Q96HD1	CRELD1	0.259753	0.00217473
prot1284	Q16658	FSCN1	prot1748	Q9HCU0	CD248	0.259752	0.00217484
prot226	O94933	SLITRK3	prot1313	Q5FWE3-3	PRRT3	0.259752	0.00217488
prot980	P55285-2	CADH6	prot1256	Q15768	EFNB3	0.259751	0.00217491
prot116	O43173	ST8SIA3	prot1427	A0A0A6YYA0	TMED7-TICAM2	0.259747	0.00217526
prot1413	Q86SR1	GALNT10	prot1902	Q9UQ52	CNTN6	0.259747	0.0021753
prot1277	Q16610	ECM1	prot1348	Q6MZW2	FSTL4	0.259747	0.00217533
prot808	P30086	PEBP1	prot882	E9PF59	DPP6	0.259745	0.00217543
prot1874	Q9UKU9	ANGPTL2	prot1896	Q9UNN8	PROCR	0.259745	0.00217548
prot184	O75173	ADAMTS4	prot1007	P60709	ACTB	0.259744	0.00217553
prot257	O95967	EFEMP2	prot1348	Q6MZW2	FSTL4	-0.259741	0.00217585
prot565	P10909-4	CLUS	prot1973	A0A0D9SF30	NCAM1	0.259734	0.00217647
prot295	A9UJN9	PDGFB	prot436	S4R371	FABP3	0.25973	0.00217676
prot168	O60888-3	CUTA	prot501	P08581	MET	0.259729	0.00217687
prot359	P02745	C1QA	prot1119	Q06828	FMOD	0.259729	0.00217694
prot743	P22748	CA4	prot815	P30530-2	AXL	0.259727	0.00217703
prot129	O43529	CHST10	prot491	P08195-2	SLC3A2	0.259727	0.00217704
prot1680	Q9BZC7-2	ABCA2	prot1991	A0A1W2PQ11	CNTN2	0.259725	0.00217723
prot293	P01042	KNG1	prot1180	Q13557-8	CAMK2D	-0.259725	0.00217726
prot405	P04233	CD74	prot1755	Q9NPD7	NRN1	-0.259724	0.00217731
prot325	P01742	IGHV169	prot748	P23142	FBLN1	0.259721	0.00217756
prot372	P02766	TTR	prot1683	Q9BZR6	RTN4R	-0.259716	0.00217802
prot584	P12111	COL6A3	prot680	P18206-2	VCL	0.259715	0.00217814
prot449	P06312	IGKV41	prot1498	Q8NFP4	MDGA1	-0.259713	0.0021783
prot197	O75509	TNFRSF21	prot1553	Q92854	SEMA4D	0.259711	0.00217845
prot1406	Q7Z7G0	ABI3BP	prot1480	Q8N6C5-2	IGSF1	-0.25971	0.00217855
prot644	E7ENM0	ELN	prot1707	Q5T123	SH3BGRL3	0.259709	0.00217865
prot397	P04114	APOB	prot550	P10451-4	SPP1	-0.259709	0.00217866
prot1681	A0A087WZS0	LYNX1	prot2038	V9GYM3	APOA2	-0.259708	0.0021788
prot1058	P78324	SIRPA	prot1657	Q9BUN1	C1orf56	0.259706	0.00217894
prot612	P13796	LCP1	prot1034	P62328	TMSB4X	-0.259704	0.0021791
prot561	P10721-2	KIT	prot1848	Q9UHG3	PCYOX1	0.2597	0.00217952
prot479	P07711	CTSL	prot485	P07998	RNASE1	0.259699	0.00217955
prot2	A0A075B6I0	IGLV861	prot1107	Q04721	NOTCH2	-0.259699	0.00217958
prot257	O95967	EFEMP2	prot663	P16870-2	CBPE	-0.259698	0.00217968
prot491	P08195-2	SLC3A2	prot559	P10645	CHGA	0.259697	0.00217976
prot370	P02763	ORM1	prot859	P36871	PGM1	-0.259696	0.00217981
prot589	P12277	CKB	prot1595	Q96JF0	ST6GAL2	0.259696	0.00217985
prot795	P29218	IMPA1	prot1949	Q9Y6R7	FCGBP	-0.259696	0.00217985
prot277	P00740-2	F9	prot504	P08637	FCGR3A	0.259695	0.00217996
prot1607	Q96PD5	PGLYRP2	prot1831	Q9UBR2	CTSZ	-0.259692	0.00218015
prot232	O95158	NXPH4	prot351	A0A024R0T9	APOC2	-0.259692	0.0021802
prot441	P05546	SERPIND1	prot856	P36222	CHI3L1	-0.259691	0.00218032
prot1411	Q86SF2	GALNT7	prot1649	Q9BS26	ERP44	0.25969	0.00218033
prot744	P22792	CPN2	prot1478	Q8N475-2	FSTL5	-0.259686	0.00218069
prot239	H0YI30	GDF11	prot959	P54289-2	CACNA2D1	0.259686	0.0021807
prot1032	P61981	YWHAG	prot1830	Q9UBQ6	EXTL2	0.259685	0.00218083
prot861	P36955	SERPINF1	prot2030	K7ELL7	PRKCSH	0.259684	0.0021809
prot250	O95633-2	FSTL3	prot1176	A0A1B0GTP7	ASAH1	-0.259684	0.00218093
prot318	P01703	IGLV140	prot1744	Q9HCB6	SPON1	-0.259683	0.00218098
prot456	P06744	GPI	prot748	P23142	FBLN1	-0.259679	0.00218135
prot1239	Q15223	NECTIN1	prot1657	Q9BUN1	C1orf56	0.259669	0.00218223
prot1257	Q15782-6	CHI3L2	prot1958	V9HW75	NUCB2	0.259668	0.00218232
prot1114	Q05707-2	COL14A1	prot1233	Q15084-3	PDIA6	0.259668	0.00218233
prot115	O43157-2	PLXNB1	prot388	P04004	VTN	-0.259667	0.00218246
prot240	O95428	PAPLN	prot1226	Q14982-2	OPCML	0.259666	0.00218253
prot1275	Q16568	CARTPT	prot1418	Q86UN2	RTN4RL1	0.259663	0.0021828
prot39	A0A0C4DH72	IGKV16	prot481	P07858	CTSB	-0.259662	0.00218282
prot1139	Q10471	GALNT2	prot1488	Q8NBJ4-2	GOLM1	0.259659	0.00218309
prot92	O14791	APOL1	prot1211	Q14508	WFDC2	-0.259658	0.0021832
prot1256	Q15768	EFNB3	prot2030	K7ELL7	PRKCSH	0.259657	0.00218329
prot1233	Q15084-3	PDIA6	prot1710	Q9H2E6	SEMA6A	0.259656	0.00218344
prot184	O75173	ADAMTS4	prot384	P03951	F11	-0.259653	0.00218366
prot1337	Q658N2	WSCD1	prot1975	A0A0G2JMB2	IGHA2	-0.259646	0.00218427
prot1848	Q9UHG3	PCYOX1	prot1952	A0A075B6K5	IGLV39	-0.259646	0.00218431
prot98	O15031	PLXNB2	prot393	P04075	ALDOA	0.259645	0.00218438
prot129	O43529	CHST10	prot1355	Q6PCB0	VWA1	0.259644	0.00218445
prot232	O95158	NXPH4	prot472	P07358	C8B	-0.259644	0.00218451
prot547	P10253	GAA	prot1627	Q99784	OLFM1	0.259643	0.00218455
prot1649	Q9BS26	ERP44	prot1950	Q9Y6X5	ENPP4	0.259637	0.0021851
prot244	O95467	GNAS	prot1209	Q14393-2	GAS6	0.259636	0.00218518
prot1684	A0A0A0MR20	CNTNAP4	prot1892	Q9UMX5	NENF	0.259634	0.0021854
prot449	P06312	IGKV41	prot1612	Q96S96	PEBP4	-0.259633	0.00218543
prot933	A0A087WXM8	BCAM	prot1283	C9JTE0	MOG	0.259633	0.00218546
prot266	P00441	SOD1	prot539	P0DMQ5	INAFM2	0.259632	0.00218553
prot208	O75976	CPD	prot1538	Q92563	SPOCK2	0.259631	0.00218563
prot108	O15335	CHAD	prot1609	Q96PX8	SLITRK1	0.25963	0.00218568
prot903	P47972	NPTX2	prot1777	Q9NSC7	ST6GALNAC1	0.259629	0.0021858
prot876	P40926	MDH2	prot1799	Q9NZ08	ERAP1	0.259627	0.00218599
prot860	F5H5Q2	ACVR1B	prot1936	Q9Y5Y7	LYVE1	0.259626	0.00218604
prot570	P11142	HSPA8	prot838	P35052	GPC1	0.259626	0.00218608
prot468	E9PEK4	CSF1R	prot1553	Q92854	SEMA4D	0.259624	0.00218624
prot673	P17677	GAP43	prot1632	Q99969	RARRES2	-0.259623	0.00218638
prot1147	Q12805-5	FBLN3	prot1737	Q9HBR0	SLC38A10	-0.259621	0.00218651
prot604	P13611	VCAN	prot1904	Q9UQM7	CAMK2A	0.259621	0.00218654
prot375	G3V0E5	TFRC	prot516	P09417	QDPR	0.259618	0.00218678
prot1066	P78539-4	SRPX	prot1355	Q6PCB0	VWA1	0.259618	0.00218678
prot292	P01034	CST3	prot2036	Q7LBX6	NRP2	0.259618	0.00218679
prot1556	Q92896	GLG1	prot1737	Q9HBR0	SLC38A10	0.259617	0.00218686
prot324	P01721	IGLV657	prot1030	P61970	NUTF2	-0.259616	0.00218694
prot92	O14791	APOL1	prot1023	P61604	HSPE1	-0.259616	0.00218696
prot317	P01701	IGLV151	prot1177	E7EVP0	PNOC	-0.259612	0.00218735
prot1342	Q6EMK4	VASN	prot1949	Q9Y6R7	FCGBP	-0.259611	0.00218742
prot465	P07225	PROS1	prot761	P23560	BDNF	-0.25961	0.00218747
prot426	P05090	APOD	prot1781	Q9NT99	LRRC4B	-0.259609	0.00218756
prot168	O60888-3	CUTA	prot984	P55290	CDH13	0.259609	0.00218759
prot859	P36871	PGM1	prot1116	Q06033-2	ITIH3	-0.259606	0.00218787
prot147	O60243	HS6ST1	prot1268	Q16270	IGFBP7	-0.2596	0.00218836
prot443	P05937	CALB1	prot843	P35443	THBS4	0.259599	0.00218849
prot454	P06727	APOA4	prot1280	Q16627	CCL14	0.259597	0.00218865
prot999	R4GMM9	NXPH1	prot1480	Q8N6C5-2	IGSF1	0.259595	0.00218881
prot1776	Q9NS98	SEMA3G	prot1943	Q9Y646	CPQ	0.259593	0.002189
prot232	O95158	NXPH4	prot1829	Q9UBP4	DKK3	0.259593	0.00218905
prot1620	Q99574	SERPINI1	prot2011	E9PL83	ADM	0.259591	0.00218921
prot1039	P62937	PPIA	prot1831	Q9UBR2	CTSZ	0.259586	0.00218963
prot1530	Q8WYK1	CNTNAP5	prot1722	Q9H4F8	SMOC1	0.259584	0.0021898
prot1190	E7EUF1	ENPP2	prot1721	Q9H4D0	CLSTN2	0.259584	0.00218981
prot1748	Q9HCU0	CD248	prot1859	Q9UJ99	CDH22	0.259582	0.00219004
prot762	P23582	NPPC	prot780	P27169	PON1	-0.259581	0.00219006
prot708	P20827	EFNA1	prot2037	R4GMM8	ROBO2	0.259578	0.00219038
prot308	P01594	IGKV133	prot1413	Q86SR1	GALNT10	-0.259578	0.00219039
prot50	A6NL88	SHISA7	prot1394	Q7LFX5	CHST15	0.259576	0.00219054
prot1538	Q92563	SPOCK2	prot1761	Q9NQ36-3	SCUBE2	0.259576	0.00219056
prot1480	Q8N6C5-2	IGSF1	prot2031	M0QZL2	MEGF8	0.259575	0.00219062
prot111	O15400-2	STX7	prot250	O95633-2	FSTL3	-0.259574	0.00219075
prot1618	Q99523	SORT1	prot1619	Q99538	LGMN	0.259574	0.00219076
prot978	P55268	LAMB2	prot1180	Q13557-8	CAMK2D	0.259574	0.00219076
prot486	A0A087WTA8	COL1A2	prot1347	Q6KC79-2	NIPBL	-0.259572	0.00219091
prot466	P07237	P4HB	prot1227	Q14C87	TMEM132D	0.25957	0.00219105
prot1581	Q96FE7-4	PIK3IP1	prot1802	Q9NZ94-3	NLGN3	0.25957	0.00219111
prot863	P36980-2	FHR2	prot1947	Q9Y6N7-4	ROBO1	-0.259562	0.00219176
prot146	O60242	ADGRB3	prot730	A0A140TA41	TNXB	-0.259562	0.00219177
prot1234	Q15113	PCOLCE	prot1693	Q9GZX9	TWSG1	0.259562	0.00219178
prot92	O14791	APOL1	prot111	O15400-2	STX7	-0.259561	0.00219189
prot244	O95467	GNAS	prot889	E7EQM8	DCC	0.25956	0.00219195
prot485	P07998	RNASE1	prot590	P12318-2	FCGR2A	0.25956	0.002192
prot365	P02751	FN1	prot2013	F5GY80	C8B	-0.259555	0.0021924
prot604	P13611	VCAN	prot1711	Q9H2X0	CHRD	0.259553	0.00219257
prot980	P55285-2	CADH6	prot1145	Q12797-10	ASPH	0.259551	0.00219275
prot883	P42785	PRCP	prot1257	Q15782-6	CHI3L2	0.259551	0.00219281
prot485	P07998	RNASE1	prot688	P19320	VCAM1	0.259548	0.00219306
prot290	P01031	C5	prot1381	Q6YHK3	CD109	-0.259547	0.00219313
prot2	A0A075B6I0	IGLV861	prot1530	Q8WYK1	CNTNAP5	-0.259544	0.00219337
prot1549	Q92820	GGH	prot1975	A0A0G2JMB2	IGHA2	0.259544	0.00219342
prot441	P05546	SERPIND1	prot1944	Q9Y653-2	ADGRG1	-0.259542	0.00219357
prot336	P01861	IGHG4	prot604	P13611	VCAN	-0.259536	0.0021941
prot923	G3XAP6	COMP	prot1907	Q9Y240	CLEC11A	-0.259536	0.00219411
prot275	P00738	HP	prot959	P54289-2	CACNA2D1	-0.259535	0.00219419
prot793	P29120-2	PCSK1	prot1834	Q9UBX1	CTSF	-0.259535	0.00219419
prot449	P06312	IGKV41	prot1222	G3V3X5	LTBP2	0.259533	0.00219439
prot677	A6XND0	IGFBP3	prot1434	Q8IUK5	PLXDC1	-0.259532	0.00219449
prot712	P20933	AGA	prot842	P35442	THBS2	0.25953	0.00219464
prot1387	Q6ZSJ9	SHISA6	prot1654	Q9BU40-2	CRDL1	0.259529	0.00219473
prot70	O00462	MANBA	prot893	P45877	PPIC	0.259528	0.00219484
prot1556	Q92896	GLG1	prot1707	Q5T123	SH3BGRL3	0.259528	0.00219488
prot1501	Q8NFZ4	NLGN2	prot1702	Q9H173	SIL1	0.259527	0.00219494
prot888	P43121	MCAM	prot1320	Q5KU26	COLEC12	0.259527	0.00219494
prot628	P14618-2	PKM	prot1256	Q15768	EFNB3	0.259526	0.00219498
prot466	P07237	P4HB	prot1546	Q92752	TNR	0.259526	0.00219503
prot43	A0M8Q6	IGLC7	prot1239	Q15223	NECTIN1	-0.259524	0.00219517
prot266	P00441	SOD1	prot1130	Q08431	MFGE8	0.259524	0.00219521
prot332	P01834	IGKC	prot528	P09871	C1S	-0.259523	0.00219534
prot322	P01717	IGLV325	prot1850	Q9UHL4	DPP7	-0.259521	0.00219545
prot832	P34059	GALNS	prot1850	Q9UHL4	DPP7	0.259521	0.00219548
prot716	P21333-2	FLNA	prot1026	P61769	B2M	0.259519	0.00219563
prot1418	Q86UN2	RTN4RL1	prot1944	Q9Y653-2	ADGRG1	0.259519	0.00219564
prot257	O95967	EFEMP2	prot1907	Q9Y240	CLEC11A	-0.259518	0.00219571
prot472	P07358	C8B	prot1222	G3V3X5	LTBP2	0.259518	0.00219575
prot628	P14618-2	PKM	prot975	P55083	MFAP4	-0.259517	0.00219584
prot574	P11279	LAMP1	prot1107	Q04721	NOTCH2	0.259514	0.00219608
prot197	O75509	TNFRSF21	prot587	P12259	F5	-0.259513	0.00219616
prot1943	Q9Y646	CPQ	prot2011	E9PL83	ADM	0.259512	0.00219627
prot1704	Q9H1U4	MEGF9	prot1806	Q9NZP8	C1RL	-0.259511	0.0021964
prot1607	Q96PD5	PGLYRP2	prot1638	Q9BQ16	SPOCK3	-0.25951	0.00219642
prot707	P20774	OGN	prot1500	Q8NFY4-6	SEM6D	0.25951	0.00219643
prot322	P01717	IGLV325	prot1728	Q9H7Y0	DIPK2B	-0.25951	0.00219646
prot536	J3QS39	UBB	prot1530	Q8WYK1	CNTNAP5	0.25951	0.00219647
prot481	P07858	CTSB	prot980	P55285-2	CADH6	0.259509	0.00219655
prot92	O14791	APOL1	prot641	P15291-2	B4GT1	-0.259509	0.00219657
prot1320	Q5KU26	COLEC12	prot1677	B7ZLJ8	SEZ6L	0.259506	0.00219685
prot675	P17900	GM2A	prot1806	Q9NZP8	C1RL	-0.259504	0.00219696
prot196	A0A0A0MRU5	A0A0A0MRU5	prot406	P04271	S100B	0.259504	0.00219704
prot449	P06312	IGKV41	prot681	P18428	LBP	0.259503	0.0021971
prot333	P01857	IGHG1	prot1084	P98172	EFNB1	-0.259498	0.00219756
prot322	P01717	IGLV325	prot1520	Q8WUJ3	CEMIP	-0.259496	0.00219767
prot422	P05060	CHGB	prot876	P40926	MDH2	0.259495	0.00219783
prot499	P08572	COL4A2	prot747	P23083	IGHV12	-0.259495	0.00219784
prot285	P01009	SERPINA1	prot1827	Q9UBG0	MRC2	-0.259494	0.00219789
prot716	P21333-2	FLNA	prot1495	Q8NCW5-2	NNRE	0.259493	0.00219799
prot11	A0A075B6S5	IGKV127	prot1907	Q9Y240	CLEC11A	-0.259493	0.00219801
prot1101	Q02818	NUCB1	prot1632	Q99969	RARRES2	0.259492	0.00219811
prot305	P01303	NPY	prot1711	Q9H2X0	CHRD	0.259492	0.00219811
prot445	P06276	BCHE	prot771	P25311	AZGP1	-0.259491	0.00219813
prot516	P09417	QDPR	prot1067	P80108	GPLD1	-0.259491	0.00219814
prot66	O00391	QSOX1	prot1744	Q9HCB6	SPON1	0.259491	0.00219819
prot1553	Q92854	SEMA4D	prot1667	Q9BXJ4-3	C1QTNF3	0.25949	0.00219829
prot1039	P62937	PPIA	prot1766	Q9NR34	MAN1C1	0.259488	0.00219842
prot1804	B4E3Q4	ADA2	prot1977	A0A0G2JRQ6	A0A0G2JRQ6	0.259487	0.0021985
prot892	P43652	AFM	prot1656	Q9BUJ0	ABHD14A	-0.259482	0.00219897
prot477	P07602	PSAP	prot543	P0DP25	CALM1	0.259482	0.002199
prot110	H9KV31	NCAM2	prot1936	Q9Y5Y7	LYVE1	0.259481	0.00219903
prot239	H0YI30	GDF11	prot1491	Q8NBP7	PCSK9	0.259479	0.00219921
prot777	P26038	MSN	prot1028	J3KMY5	NPC2	0.259478	0.00219934
prot750	P23284	PPIB	prot1287	Q16769	QPCT	0.259475	0.0021996
prot410	P04406	GAPDH	prot1370	Q6UX72	B3GNT9	0.259475	0.00219961
prot44	A1L4H1	SSC5D	prot889	E7EQM8	DCC	-0.259473	0.00219976
prot375	G3V0E5	TFRC	prot951	P52799	EFNB2	0.25947	0.00220005
prot201	O75711	SCRG1	prot1607	Q96PD5	PGLYRP2	-0.25947	0.00220006
prot396	A0A0A0MSC4	PDGFA	prot1123	Q07954	LRP1	0.259466	0.0022004
prot539	P0DMQ5	INAFM2	prot1149	Q12860	CNTN1	0.259466	0.00220041
prot1348	Q6MZW2	FSTL4	prot1831	Q9UBR2	CTSZ	0.259465	0.00220048
prot130	C9JR67	SGCE	prot532	P0C0L4	C4A	-0.259464	0.00220059
prot657	P16152	CBR1	prot1359	Q6UVK1	CSPG4	0.259464	0.00220059
prot120	O43291	SPINT2	prot619	P14174	MIF	0.259462	0.00220076
prot387	P04003	C4BPA	prot1158	Q13217	DNAJC3	-0.259462	0.0022008
prot778	P26572	MGAT1	prot1177	E7EVP0	PNOC	0.25946	0.00220097
prot1361	Q6UW01	CBLN3	prot1618	Q99523	SORT1	0.25946	0.00220098
prot347	P02462-2	COL4A1	prot1514	Q8TDQ0-2	HAVR2	0.259458	0.00220109
prot1177	E7EVP0	PNOC	prot1500	Q8NFY4-6	SEM6D	0.259457	0.00220125
prot440	P05543	SERPINA7	prot1152	Q12913	PTPRJ	-0.259456	0.00220127
prot350	K7ERI9	APOC1	prot1898	Q9UP79	ADAMTS8	-0.259456	0.00220127
prot1641	Q9BQT9	CLSTN3	prot1708	Q9H2A7	CXCL16	0.259456	0.0022013
prot196	A0A0A0MRU5	A0A0A0MRU5	prot905	P48061-2	CXCL12	0.259454	0.00220149
prot1473	Q8N3T1	GALNT15	prot1748	Q9HCU0	CD248	0.259453	0.00220158
prot422	P05060	CHGB	prot1608	Q96PQ0	SORCS2	0.259452	0.00220171
prot856	P36222	CHI3L1	prot1603	Q96NZ9	PRAP1	-0.25945	0.0022018
prot815	P30530-2	AXL	prot821	P31150	GDI1	0.25945	0.00220181
prot555	P10619-2	PPGB	prot1782	Q9NTU7	CBLN4	-0.259449	0.00220191
prot149	O60279	SUSD5	prot1480	Q8N6C5-2	IGSF1	0.259448	0.00220201
prot1737	Q9HBR0	SLC38A10	prot1761	Q9NQ36-3	SCUBE2	-0.259448	0.00220204
prot361	P02747	C1QC	prot1807	Q9NZR2	LRP1B	-0.259448	0.00220206
prot168	O60888-3	CUTA	prot1763	A0A0C4DFP6	CRTAC1	0.259447	0.0022021
prot324	P01721	IGLV657	prot2031	M0QZL2	MEGF8	-0.259445	0.00220232
prot842	P35442	THBS2	prot1677	B7ZLJ8	SEZ6L	-0.259442	0.0022026
prot216	O94772	LY6H	prot278	P00742	F10	-0.259441	0.00220262
prot361	P02747	C1QC	prot1149	Q12860	CNTN1	-0.259439	0.00220287
prot551	P10451-3	SPP1	prot1776	Q9NS98	SEMA3G	0.259439	0.00220287
prot272	P00558	PGK1	prot308	P01594	IGKV133	-0.259437	0.00220298
prot405	P04233	CD74	prot485	P07998	RNASE1	0.259436	0.00220307
prot918	P49257	LMAN1	prot1722	Q9H4F8	SMOC1	0.259433	0.00220339
prot543	P0DP25	CALM1	prot1812	Q9P0K1-5	ADAM22	0.259433	0.0022034
prot2	A0A075B6I0	IGLV861	prot197	O75509	TNFRSF21	-0.259431	0.00220352
prot892	P43652	AFM	prot1283	C9JTE0	MOG	-0.25943	0.00220362
prot239	H0YI30	GDF11	prot1495	Q8NCW5-2	NNRE	0.25943	0.00220364
prot1344	A0A0G2JM94	LAIR1	prot1592	A0A087WSY5	CPB2	-0.259429	0.00220373
prot499	P08572	COL4A2	prot1559	Q92932	PTPRN2	0.259427	0.0022039
prot514	P09211	GSTP1	prot1649	Q9BS26	ERP44	0.259425	0.00220408
prot637	P15144	ANPEP	prot872	P39060-2	COL18A1	0.259422	0.00220434
prot212	O94760	DDAH1	prot1848	Q9UHG3	PCYOX1	0.259421	0.00220443
prot336	P01861	IGHG4	prot1471	A0A0C4DGI5	TAFA2	-0.259421	0.00220444
prot1338	Q68BL7-3	OLFML2A	prot1900	Q9UPU3	SORCS3	0.259421	0.00220449
prot661	P16519-2	PCSK2	prot1480	Q8N6C5-2	IGSF1	0.259418	0.00220476
prot644	E7ENM0	ELN	prot1520	Q8WUJ3	CEMIP	0.259417	0.00220479
prot71	O00468-6	AGRN	prot459	P06865	HEXA	0.259416	0.0022049
prot1585	Q96GW7	BCAN	prot1708	Q9H2A7	CXCL16	0.259414	0.00220512
prot459	P06865	HEXA	prot578	P11717	IGF2R	0.25941	0.00220547
prot190	O75368	SH3BGRL	prot1907	Q9Y240	CLEC11A	0.259404	0.00220598
prot459	P06865	HEXA	prot699	F8WE86	TCN2	0.259404	0.002206
prot567	P11047	LAMC1	prot1634	Q99983	OMD	0.259404	0.00220601
prot295	A9UJN9	PDGFB	prot1889	Q9UM47	NOTCH3	0.259402	0.00220617
prot244	O95467	GNAS	prot1681	A0A087WZS0	LYNX1	0.259401	0.00220629
prot1135	Q09328	MGAT5	prot1242	Q15262	PTPRK	0.2594	0.00220638
prot396	A0A0A0MSC4	PDGFA	prot1498	Q8NFP4	MDGA1	0.259399	0.00220646
prot540	P0DMV9	HSPA1A	prot1673	A0A087X0T8	CADM1	0.259397	0.00220665
prot1369	Q6UX71	PLXDC2	prot1570	Q96AQ6-2	PBXIP1	0.259394	0.00220685
prot216	O94772	LY6H	prot647	P15586	GNS	-0.259391	0.00220719
prot301	P01210	PENK	prot1890	Q9UMF0	ICAM5	0.25939	0.00220728
prot578	P11717	IGF2R	prot1662	F8VZI9	FAIM2	0.259388	0.00220747
prot232	O95158	NXPH4	prot1003	P60174-1	TPI1	0.259387	0.00220753
prot826	P31946-2	1433B	prot2005	E7ESV6	ADGRL3	0.259386	0.00220761
prot684	P19021	PAM	prot941	P51888	PRELP	-0.259385	0.00220769
prot11	A0A075B6S5	IGKV127	prot208	O75976	CPD	-0.25938	0.00220815
prot499	P08572	COL4A2	prot559	P10645	CHGA	0.259378	0.00220833
prot386	P03973	SLPI	prot1800	Q9NZ53	PODXL2	-0.259376	0.00220847
prot506	P08697	SERPINF2	prot1991	A0A1W2PQ11	CNTN2	-0.259375	0.00220857
prot426	P05090	APOD	prot1474	Q8N3T6	TMEM132C	-0.259374	0.00220868
prot1135	Q09328	MGAT5	prot1287	Q16769	QPCT	0.259373	0.00220877
prot80	O00754-2	MAN2B1	prot1958	V9HW75	NUCB2	0.259373	0.00220877
prot918	P49257	LMAN1	prot1740	Q9HC38-2	GLOD4	0.259372	0.00220886
prot1387	Q6ZSJ9	SHISA6	prot1623	Q99674	CGREF1	0.259372	0.0022089
prot982	P55287-2	CDH11	prot1325	Q5T848	GPR158	0.259371	0.00220898
prot980	P55285-2	CADH6	prot1371	Q6UX73-2	C16orf89	0.259371	0.00220898
prot838	P35052	GPC1	prot1509	Q8TAG5-2	VSTM2A	0.259368	0.00220923
prot1665	Q9BX67	JAM3	prot1728	Q9H7Y0	DIPK2B	0.259368	0.00220924
prot354	P02675	FGB	prot1158	Q13217	DNAJC3	-0.259368	0.00220926
prot476	P07585	DCN	prot2030	K7ELL7	PRKCSH	0.259367	0.00220929
prot1067	P80108	GPLD1	prot1882	Q9ULI3	HEG1	-0.259366	0.0022094
prot589	P12277	CKB	prot1707	Q5T123	SH3BGRL3	0.259366	0.00220941
prot1822	Q9P2E7-2	PCDH10	prot1950	Q9Y6X5	ENPP4	0.259366	0.00220943
prot809	P30101	PDIA3	prot1831	Q9UBR2	CTSZ	0.259365	0.00220952
prot1026	P61769	B2M	prot1187	Q13740-2	ALCAM	0.259363	0.00220964
prot668	P17174	GOT1	prot843	P35443	THBS4	0.259361	0.00220985
prot472	P07358	C8B	prot1145	Q12797-10	ASPH	-0.25936	0.00220993
prot912	P48723	HSPA13	prot1822	Q9P2E7-2	PCDH10	0.25936	0.00220996
prot604	P13611	VCAN	prot1638	Q9BQ16	SPOCK3	0.25936	0.00220998
prot673	P17677	GAP43	prot973	P55058	PLTP	0.259359	0.00221
prot699	F8WE86	TCN2	prot1320	Q5KU26	COLEC12	0.259359	0.00221004
prot240	O95428	PAPLN	prot829	P32119	PRDX2	0.259357	0.00221019
prot655	P16112-2	ACAN	prot1944	Q9Y653-2	ADGRG1	0.259357	0.00221022
prot306	P01344	IGF2	prot1871	Q9UKM7	MAN1B1	-0.259356	0.00221035
prot1146	Q12805-2	FBLN3	prot1949	Q9Y6R7	FCGBP	0.259355	0.00221038
prot1239	Q15223	NECTIN1	prot1285	Q16674	MIA	-0.259353	0.00221055
prot541	P0DOY3	IGLC3	prot1196	Q14019	COTL1	-0.259353	0.0022106
prot2	A0A075B6I0	IGLV861	prot1965	A0A0A0MTQ4	RGMA	-0.259353	0.00221062
prot935	B1AKY9	ATP1A2	prot1607	Q96PD5	PGLYRP2	-0.259351	0.00221078
prot212	O94760	DDAH1	prot1369	Q6UX71	PLXDC2	0.259351	0.0022108
prot1079	P98153-3	IDD	prot1550	Q92823-2	NRCAM	0.25935	0.00221086
prot345	P02452	COL1A1	prot934	P50897	PPT1	0.25935	0.00221087
prot2	A0A075B6I0	IGLV861	prot1275	Q16568	CARTPT	-0.259349	0.00221093
prot1751	Q9HDB5-4	NRXN3	prot1926	A0A087X054	HYOU1	0.259348	0.00221105
prot547	P10253	GAA	prot877	U3KQG5	CD200	0.259346	0.00221121
prot889	E7EQM8	DCC	prot2011	E9PL83	ADM	0.259344	0.00221141
prot964	E9PG71	EPHA4	prot1257	Q15782-6	CHI3L2	-0.259342	0.0022116
prot257	O95967	EFEMP2	prot540	P0DMV9	HSPA1A	-0.259341	0.00221165
prot1115	Q05996-2	ZP2	prot1413	Q86SR1	GALNT10	0.259339	0.00221181
prot852	P35858	IGFALS	prot1428	Q86Y38	XYLT1	-0.259339	0.00221183
prot661	P16519-2	PCSK2	prot975	P55083	MFAP4	-0.259336	0.00221213
prot239	H0YI30	GDF11	prot1952	A0A075B6K5	IGLV39	-0.259334	0.00221225
prot540	P0DMV9	HSPA1A	prot630	P14625	HSP90B1	0.259334	0.00221228
prot262	P00338	LDHA	prot336	P01861	IGHG4	-0.259334	0.00221228
prot286	P01011	SERPINA3	prot1359	Q6UVK1	CSPG4	-0.259333	0.00221236
prot630	P14625	HSP90B1	prot800	P29622	SERPINA4	-0.259333	0.00221242
prot348	P02647	APOA1	prot891	P43251-4	BTD	-0.259331	0.00221259
prot236	O95206-2	PCDH8	prot1565	Q93091	RNASE6	-0.25933	0.00221269
prot2	A0A075B6I0	IGLV861	prot93	O14793	MSTN	-0.25933	0.0022127
prot1657	Q9BUN1	C1orf56	prot2036	Q7LBX6	NRP2	0.259328	0.00221284
prot204	A0A1B0GVB9	ATP6AP2	prot324	P01721	IGLV657	-0.259326	0.00221299
prot20	A0A0B4J1V0	IGHV315	prot612	P13796	LCP1	0.259326	0.00221304
prot574	P11279	LAMP1	prot848	P35613-2	BSG	0.259324	0.00221321
prot570	P11142	HSPA8	prot1387	Q6ZSJ9	SHISA6	0.259324	0.00221323
prot848	P35613-2	BSG	prot1007	P60709	ACTB	0.259323	0.00221327
prot1518	Q8TEU8	WFIKKN2	prot2005	E7ESV6	ADGRL3	0.259315	0.00221401
prot515	P09382	LGALS1	prot1683	Q9BZR6	RTN4R	-0.259314	0.00221406
prot453	P06681	C2	prot1284	Q16658	FSCN1	-0.259314	0.00221407
prot387	P04003	C4BPA	prot1883	Q9ULL4	PLXNB3	-0.259314	0.0022141
prot1180	Q13557-8	CAMK2D	prot1665	Q9BX67	JAM3	0.259314	0.0022141
prot1211	Q14508	WFDC2	prot1533	Q8WZA1	POMGNT1	0.259313	0.00221415
prot1140	Q10472	GALNT1	prot1471	A0A0C4DGI5	TAFA2	0.259312	0.0022143
prot267	P00450	CP	prot620	P14207	FOLR2	-0.259312	0.00221431
prot286	P01011	SERPINA3	prot1727	Q9H741	C12orf49	-0.259309	0.00221455
prot240	O95428	PAPLN	prot1342	Q6EMK4	VASN	0.259306	0.00221487
prot978	P55268	LAMB2	prot1278	Q16620-2	NTRK2	0.259305	0.00221489
prot1400	Q7Z5A7-2	TAFA5	prot1740	Q9HC38-2	GLOD4	0.259304	0.00221502
prot809	P30101	PDIA3	prot1041	P62993	GRB2	0.259303	0.00221511
prot348	P02647	APOA1	prot1071	P80748	IGLV321	0.259303	0.00221512
prot532	P0C0L4	C4A	prot1511	Q8TCZ2	CD99L2	-0.2593	0.0022154
prot843	P35443	THBS4	prot1149	Q12860	CNTN1	0.259298	0.00221554
prot543	P0DP25	CALM1	prot1064	P78509	RELN	0.259295	0.00221584
prot661	P16519-2	PCSK2	prot842	P35442	THBS2	-0.259294	0.00221595
prot197	O75509	TNFRSF21	prot278	P00742	F10	-0.259292	0.00221606
prot778	P26572	MGAT1	prot1268	Q16270	IGFBP7	-0.25929	0.0022163
prot310	P01599	IGKV117	prot1413	Q86SR1	GALNT10	-0.259289	0.00221636
prot35	A0A0C4DH38	IGHV551	prot625	P14543	NID1	-0.259289	0.00221636
prot438	P05452	CLEC3B	prot1949	Q9Y6R7	FCGBP	-0.259288	0.00221646
prot1079	P98153-3	IDD	prot1164	Q13332-3	PTPRS	0.259287	0.00221654
prot498	P08571	CD14	prot831	P33908	MAN1A1	0.259286	0.00221659
prot12	A0A087WSY6	IGKV3D15	prot748	P23142	FBLN1	0.259286	0.00221665
prot598	P13473-2	LAMP2	prot1078	P98095-2	FBLN2	0.259285	0.00221674
prot1199	Q14114-3	LRP8	prot1607	Q96PD5	PGLYRP2	-0.259283	0.00221686
prot2	A0A075B6I0	IGLV861	prot436	S4R371	FABP3	-0.259283	0.00221688
prot270	P00505	GOT2	prot1164	Q13332-3	PTPRS	0.259281	0.00221705
prot1084	P98172	EFNB1	prot1973	A0A0D9SF30	NCAM1	0.259278	0.00221738
prot454	P06727	APOA4	prot893	P45877	PPIC	-0.259275	0.00221758
prot1101	Q02818	NUCB1	prot1555	Q92876	KLK6	0.259274	0.00221771
prot383	P03950	ANG	prot1118	Q06481	APLP2	-0.259273	0.00221778
prot435	P05408-2	SCG5	prot1946	Q9Y6N6	LAMC3	0.259273	0.00221783
prot678	P18065	IGFBP2	prot1825	G5E9G7	NRXN2	-0.25927	0.00221809
prot750	P23284	PPIB	prot1174	Q13508	ART3	0.259269	0.0022182
prot125	O43493-2	TGOLN2	prot716	P21333-2	FLNA	0.259266	0.00221843
prot331	P01833	PIGR	prot1641	Q9BQT9	CLSTN3	-0.259266	0.00221846
prot20	A0A0B4J1V0	IGHV315	prot802	P29966	MARCKS	-0.259265	0.00221855
prot982	P55287-2	CDH11	prot1107	Q04721	NOTCH2	0.259263	0.00221867
prot26	A0A0B4J1Y9	IGHV372	prot506	P08697	SERPINF2	0.259263	0.00221867
prot1287	Q16769	QPCT	prot1983	A0A0J9YY99	A0A0J9YY99	-0.259263	0.00221872
prot124	O43405	COCH	prot2013	F5GY80	C8B	-0.259262	0.00221878
prot830	P33151	CDH5	prot890	P43234	CTSO	-0.259261	0.00221889
prot50	A6NL88	SHISA7	prot1411	Q86SF2	GALNT7	0.259261	0.00221893
prot26	A0A0B4J1Y9	IGHV372	prot1657	Q9BUN1	C1orf56	-0.25926	0.00221896
prot1525	A0A087WWF1	SELENOM	prot1722	Q9H4F8	SMOC1	0.259254	0.00221949
prot50	A6NL88	SHISA7	prot904	G3V164	GRIA4	0.259253	0.00221966
prot712	P20933	AGA	prot1351	Q6NW40	RGMB	0.259251	0.00221976
prot412	P04433	IGKV311	prot1171	F8WC54	ADAM9	-0.25925	0.00221986
prot449	P06312	IGKV41	prot748	P23142	FBLN1	0.259249	0.00221996
prot369	P02760	AMBP	prot1284	Q16658	FSCN1	-0.259249	0.00221998
prot397	P04114	APOB	prot490	P08185	SERPINA6	0.259243	0.00222055
prot453	P06681	C2	prot923	G3XAP6	COMP	0.259242	0.00222065
prot1451	Q8IXL6	FAM20C	prot1965	A0A0A0MTQ4	RGMA	0.259241	0.00222069
prot396	A0A0A0MSC4	PDGFA	prot1702	Q9H173	SIL1	0.259238	0.00222096
prot20	A0A0B4J1V0	IGHV315	prot239	H0YI30	GDF11	-0.259238	0.00222099
prot1343	Q6FHJ7	SFRP4	prot1581	Q96FE7-4	PIK3IP1	-0.259237	0.00222103
prot8	P01615	IGKV2D28	prot515	P09382	LGALS1	-0.259237	0.00222105
prot1135	Q09328	MGAT5	prot1794	Q9NY97-2	B3GN2	0.259235	0.00222128
prot1825	G5E9G7	NRXN2	prot2020	G3XAK1	MST1	-0.259233	0.00222142
prot391	P04066	FUCA1	prot554	P10599	TXN	0.259233	0.00222146
prot893	P45877	PPIC	prot1399	Q7Z553	MDGA2	0.259232	0.00222151
prot551	P10451-3	SPP1	prot1164	Q13332-3	PTPRS	0.259231	0.00222165
prot2	A0A075B6I0	IGLV861	prot373	P02774	GC	0.259227	0.00222196
prot337	A0A087WYJ9	A0A087WYJ9	prot2034	Q5SPY9	NPDC1	-0.259227	0.00222199
prot678	P18065	IGFBP2	prot1268	Q16270	IGFBP7	0.259225	0.00222212
prot42	A0A0J9YXX1	IGHV5101	prot110	H9KV31	NCAM2	-0.259223	0.00222233
prot744	P22792	CPN2	prot1654	Q9BU40-2	CRDL1	-0.259223	0.00222235
prot845	P35555	FBN1	prot1246	Q15375-4	EPHA7	-0.259222	0.00222239
prot918	P49257	LMAN1	prot2020	G3XAK1	MST1	-0.259222	0.00222244
prot375	G3V0E5	TFRC	prot1202	Q14165	MLEC	0.259221	0.0022225
prot582	P12110	COL6A2	prot1394	Q7LFX5	CHST15	0.25922	0.00222264
prot2	A0A075B6I0	IGLV861	prot43	A0M8Q6	IGLC7	0.25922	0.00222264
prot578	P11717	IGF2R	prot771	P25311	AZGP1	-0.259219	0.00222271
prot267	P00450	CP	prot1566	Q969H8	MYDGF	-0.259219	0.00222272
prot688	P19320	VCAM1	prot757	P23471-2	PTPRZ1	0.259217	0.00222288
prot686	P19022	CDH2	prot1657	Q9BUN1	C1orf56	0.259216	0.00222293
prot443	P05937	CALB1	prot985	P55291	CDH15	0.259216	0.002223
prot498	P08571	CD14	prot1618	Q99523	SORT1	0.259214	0.00222313
prot1135	Q09328	MGAT5	prot1471	A0A0C4DGI5	TAFA2	0.259213	0.00222325
prot653	H0YDW7	CD44	prot2005	E7ESV6	ADGRL3	0.259213	0.00222325
prot244	O95467	GNAS	prot644	E7ENM0	ELN	0.259211	0.00222345
prot1355	Q6PCB0	VWA1	prot1994	B4E1Z4	AL645922.1	-0.25921	0.00222351
prot1498	Q8NFP4	MDGA1	prot1831	Q9UBR2	CTSZ	0.259208	0.00222369
prot61	O00264	PGRMC1	prot266	P00441	SOD1	-0.259208	0.00222373
prot809	P30101	PDIA3	prot1451	Q8IXL6	FAM20C	0.259207	0.00222383
prot871	A0A087X0K0	COL15A1	prot1095	Q01995	TAGLN	0.259204	0.0022241
prot1278	Q16620-2	NTRK2	prot1387	Q6ZSJ9	SHISA6	0.259203	0.00222412
prot240	O95428	PAPLN	prot262	P00338	LDHA	0.259203	0.00222413
prot1845	Q9UHC6	CNTNAP2	prot1967	A0A0B4J2B5	IGHV3OR169	-0.259203	0.00222414
prot8	P01615	IGKV2D28	prot795	P29218	IMPA1	-0.259203	0.00222414
prot1312	Q5BLP8	C4orf48	prot1581	Q96FE7-4	PIK3IP1	0.2592	0.00222438
prot1209	Q14393-2	GAS6	prot1617	Q99519	NEU1	0.259198	0.00222457
prot859	P36871	PGM1	prot1952	A0A075B6K5	IGLV39	-0.259198	0.0022246
prot928	F8W1B7	MMP14	prot1803	Q9NZC2-2	TREM2	0.259196	0.00222474
prot681	P18428	LBP	prot765	P24592	IGFBP6	0.259188	0.00222548
prot845	P35555	FBN1	prot888	P43121	MCAM	-0.259188	0.00222548
prot1012	P60983	GMFB	prot1520	Q8WUJ3	CEMIP	0.259187	0.00222562
prot65	O00339-2	MATN2	prot1158	Q13217	DNAJC3	0.259183	0.00222593
prot462	P07195	LDHB	prot1653	Q9BTY2	FUCA2	0.259183	0.00222598
prot567	P11047	LAMC1	prot1129	Q08380	LGALS3BP	0.259181	0.00222615
prot555	P10619-2	PPGB	prot1278	Q16620-2	NTRK2	-0.25918	0.00222623
prot262	P00338	LDHA	prot843	P35443	THBS4	0.259176	0.00222656
prot146	O60242	ADGRB3	prot1897	Q9UNW1	MINPP1	0.259176	0.00222656
prot874	P40189	IL6ST	prot1209	Q14393-2	GAS6	0.259176	0.00222658
prot1422	F5GZZ9	CD163	prot1617	Q99519	NEU1	-0.259175	0.00222665
prot1234	Q15113	PCOLCE	prot1949	Q9Y6R7	FCGBP	0.259175	0.00222666
prot277	P00740-2	F9	prot1320	Q5KU26	COLEC12	-0.259174	0.00222675
prot536	J3QS39	UBB	prot921	P49641	MAN2A2	0.259172	0.00222696
prot1222	G3V3X5	LTBP2	prot1319	Q5JZY3-2	EPHA10	-0.25917	0.00222711
prot532	P0C0L4	C4A	prot1533	Q8WZA1	POMGNT1	-0.259169	0.0022272
prot1180	Q13557-8	CAMK2D	prot1592	A0A087WSY5	CPB2	-0.259167	0.00222738
prot876	P40926	MDH2	prot1884	Q9ULP0-2	NDRG4	0.259164	0.00222766
prot1471	A0A0C4DGI5	TAFA2	prot1714	Q9H3G5	CPVL	-0.259163	0.00222776
prot1342	Q6EMK4	VASN	prot1634	Q99983	OMD	0.259161	0.002228
prot832	P34059	GALNS	prot1114	Q05707-2	COL14A1	0.25916	0.00222806
prot541	P0DOY3	IGLC3	prot551	P10451-3	SPP1	-0.259159	0.00222813
prot1500	Q8NFY4-6	SEM6D	prot1944	Q9Y653-2	ADGRG1	0.259159	0.00222814
prot543	P0DP25	CALM1	prot1919	Q9Y2I2-1	NTNG1	0.259158	0.0022282
prot359	P02745	C1QA	prot1803	Q9NZC2-2	TREM2	0.259157	0.00222828
prot275	P00738	HP	prot1511	Q8TCZ2	CD99L2	-0.259157	0.00222829
prot716	P21333-2	FLNA	prot780	P27169	PON1	-0.259157	0.00222829
prot1620	Q99574	SERPINI1	prot1758	Q9NPH3-2	IL1RAP	-0.259156	0.00222843
prot125	O43493-2	TGOLN2	prot1711	Q9H2X0	CHRD	0.259154	0.00222864
prot555	P10619-2	PPGB	prot1677	B7ZLJ8	SEZ6L	-0.259152	0.00222876
prot1790	Q9NY47-2	CACNA2D2	prot1848	Q9UHG3	PCYOX1	0.259151	0.00222883
prot1139	Q10471	GALNT2	prot1749	Q9HCU4	CELSR2	0.259151	0.0022289
prot981	J3KRI5	CDH8	prot1128	Q08345	DDR1	0.259148	0.00222917
prot1152	Q12913	PTPRJ	prot1777	Q9NSC7	ST6GALNAC1	0.259148	0.00222918
prot438	P05452	CLEC3B	prot668	P17174	GOT1	0.259146	0.00222936
prot1221	Q14766	LTBP1	prot1704	Q9H1U4	MEGF9	0.259145	0.00222938
prot1896	Q9UNN8	PROCR	prot1902	Q9UQ52	CNTN6	-0.259144	0.00222951
prot430	P05155	SERPING1	prot677	A6XND0	IGFBP3	0.259142	0.0022297
prot1145	Q12797-10	ASPH	prot1963	A0A096LPE2	SAA2-SAA4	-0.259141	0.00222982
prot441	P05546	SERPIND1	prot1598	Q96KN2	CNDP1	-0.259139	0.00222999
prot619	P14174	MIF	prot1359	Q6UVK1	CSPG4	0.259138	0.00223002
prot174	O75071	EFCAB14	prot1556	Q92896	GLG1	0.259136	0.0022302
prot553	P10586-2	PTPRF	prot1135	Q09328	MGAT5	0.259134	0.00223046
prot604	P13611	VCAN	prot1859	Q9UJ99	CDH22	0.259128	0.00223093
prot479	P07711	CTSL	prot528	P09871	C1S	0.259128	0.002231
prot270	P00505	GOT2	prot1140	Q10472	GALNT1	0.259126	0.00223113
prot1595	Q96JF0	ST6GAL2	prot1991	A0A1W2PQ11	CNTN2	0.259124	0.00223133
prot48	A6NGN9	IGLON5	prot615	E9PNW4	AL049629.2	0.259124	0.00223135
prot352	P02656	APOC3	prot1879	F5H5X9	CDH7	-0.259123	0.00223143
prot1620	Q99574	SERPINI1	prot1649	Q9BS26	ERP44	0.259121	0.0022316
prot146	O60242	ADGRB3	prot1294	Q24JP5	TMEM132A	0.25912	0.00223165
prot42	A0A0J9YXX1	IGHV5101	prot240	O95428	PAPLN	-0.259118	0.00223191
prot48	A6NGN9	IGLON5	prot466	P07237	P4HB	0.259117	0.00223192
prot875	P40925	MDH1	prot1769	Q9NRR1	CYTL1	0.259116	0.00223202
prot453	P06681	C2	prot1950	Q9Y6X5	ENPP4	-0.259114	0.00223222
prot1145	Q12797-10	ASPH	prot2006	E7ETH0	CFI	-0.259114	0.00223223
prot747	P23083	IGHV12	prot1233	Q15084-3	PDIA6	-0.259114	0.00223225
prot108	O15335	CHAD	prot1422	F5GZZ9	CD163	-0.259113	0.0022323
prot352	P02656	APOC3	prot1991	A0A1W2PQ11	CNTN2	-0.259113	0.00223236
prot216	O94772	LY6H	prot1879	F5H5X9	CDH7	0.259112	0.00223244
prot111	O15400-2	STX7	prot1944	Q9Y653-2	ADGRG1	0.259112	0.00223246
prot1039	P62937	PPIA	prot1946	Q9Y6N6	LAMC3	0.259111	0.0022325
prot729	P22061	PCMT1	prot1711	Q9H2X0	CHRD	0.259111	0.00223252
prot375	G3V0E5	TFRC	prot754	P23468	PTPRD	0.25911	0.00223257
prot232	O95158	NXPH4	prot1721	Q9H4D0	CLSTN2	0.259106	0.00223296
prot1028	J3KMY5	NPC2	prot1545	Q92743	HTRA1	0.259106	0.00223296
prot456	P06744	GPI	prot1766	Q9NR34	MAN1C1	0.259105	0.00223306
prot337	A0A087WYJ9	A0A087WYJ9	prot1529	Q8WY21-4	SORC1	-0.259105	0.00223308
prot1708	Q9H2A7	CXCL16	prot1880	Q9ULF5	SLC39A10	0.259104	0.00223311
prot574	P11279	LAMP1	prot1308	Q53RD9	FBLN7	0.259104	0.00223314
prot765	P24592	IGFBP6	prot1963	A0A096LPE2	SAA2-SAA4	0.259103	0.00223324
prot1325	Q5T848	GPR158	prot1952	A0A075B6K5	IGLV39	-0.2591	0.0022335
prot795	P29218	IMPA1	prot1744	Q9HCB6	SPON1	0.259099	0.00223357
prot1148	Q12841	FSTL1	prot1472	Q8N3J6-2	CADM2	-0.259099	0.00223362
prot1553	Q92854	SEMA4D	prot1743	Q9HC57	WFDC1	0.259099	0.00223363
prot921	P49641	MAN2A2	prot1492	Q8NBS9	TXNDC5	0.259098	0.00223367
prot168	O60888-3	CUTA	prot472	P07358	C8B	-0.259098	0.00223372
prot1101	Q02818	NUCB1	prot1211	Q14508	WFDC2	-0.259095	0.00223394
prot137	O43827	ANGPTL7	prot1012	P60983	GMFB	-0.259095	0.00223395
prot1216	Q14574-2	DSC3	prot1518	Q8TEU8	WFIKKN2	0.259094	0.00223403
prot785	P27918	CFP	prot1275	Q16568	CARTPT	-0.259092	0.00223427
prot26	A0A0B4J1Y9	IGHV372	prot1867	Q9UK55	SERPINA10	0.259088	0.00223459
prot1633	Q99972	MYOC	prot1904	Q9UQM7	CAMK2A	-0.259087	0.00223472
prot403	E9PIM6	THY1	prot459	P06865	HEXA	0.259085	0.00223486
prot1169	Q13421-4	MSLN	prot2013	F5GY80	C8B	-0.259085	0.00223492
prot2	A0A075B6I0	IGLV861	prot561	P10721-2	KIT	-0.259083	0.00223506
prot746	P22897	MRC1	prot866	P37837	TALDO1	0.25908	0.00223532
prot383	P03950	ANG	prot779	P26992	CNTFR	-0.25908	0.00223534
prot1135	Q09328	MGAT5	prot1472	Q8N3J6-2	CADM2	0.259078	0.00223551
prot1024	P61626	LYZ	prot1842	Q9UGM5	FETUB	0.259078	0.00223554
prot228	O94985	CLSTN1	prot375	G3V0E5	TFRC	0.259077	0.00223561
prot250	O95633-2	FSTL3	prot293	P01042	KNG1	0.259075	0.00223582
prot42	A0A0J9YXX1	IGHV5101	prot808	P30086	PEBP1	-0.259074	0.00223585
prot337	A0A087WYJ9	A0A087WYJ9	prot536	J3QS39	UBB	-0.259073	0.00223598
prot539	P0DMQ5	INAFM2	prot988	E9PLK3	NPEPPS	0.259072	0.00223609
prot98	O15031	PLXNB2	prot1032	P61981	YWHAG	0.259072	0.0022361
prot276	P00739	HPR	prot1386	Q6ZRP7	QSOX2	-0.259071	0.00223613
prot644	E7ENM0	ELN	prot1737	Q9HBR0	SLC38A10	0.259069	0.00223633
prot1493	Q8NCC3	PLA2G15	prot1501	Q8NFZ4	NLGN2	0.259068	0.00223641
prot589	P12277	CKB	prot1926	A0A087X054	HYOU1	0.259062	0.00223698
prot777	P26038	MSN	prot1172	Q13444-10	ADAM15	0.259062	0.00223699
prot1459	Q8IZS8	CACNA2D3	prot2020	G3XAK1	MST1	-0.259062	0.00223701
prot749	P23142-4	FBLN1	prot860	F5H5Q2	ACVR1B	-0.259059	0.00223721
prot480	P07737	PFN1	prot1877	A0A0D9SEP4	NRXN1	-0.259059	0.00223727
prot625	P14543	NID1	prot1834	Q9UBX1	CTSF	0.259058	0.00223731
prot50	A6NL88	SHISA7	prot2005	E7ESV6	ADGRL3	0.259056	0.00223754
prot208	O75976	CPD	prot708	P20827	EFNA1	0.259055	0.00223762
prot1032	P61981	YWHAG	prot1114	Q05707-2	COL14A1	0.259054	0.00223768
prot619	P14174	MIF	prot1900	Q9UPU3	SORCS3	0.25905	0.0022381
prot551	P10451-3	SPP1	prot862	P36957	DLST	0.259049	0.00223812
prot472	P07358	C8B	prot1941	Q9UFM8	NPTN	-0.259049	0.00223818
prot1635	Q99985	SEMA3C	prot1649	Q9BS26	ERP44	0.259048	0.00223828
prot201	O75711	SCRG1	prot1234	Q15113	PCOLCE	0.259047	0.00223832
prot1239	Q15223	NECTIN1	prot1337	Q658N2	WSCD1	0.259044	0.00223861
prot1359	Q6UVK1	CSPG4	prot1728	Q9H7Y0	DIPK2B	0.259042	0.00223881
prot866	P37837	TALDO1	prot1306	Q53EL9-3	SEZ6	0.259041	0.00223889
prot372	P02766	TTR	prot1277	Q16610	ECM1	-0.25904	0.002239
prot108	O15335	CHAD	prot1545	Q92743	HTRA1	0.259039	0.00223904
prot468	E9PEK4	CSF1R	prot1618	Q99523	SORT1	0.259039	0.00223909
prot1977	A0A0G2JRQ6	A0A0G2JRQ6	prot2013	F5GY80	C8B	0.259037	0.00223926
prot50	A6NL88	SHISA7	prot1280	Q16627	CCL14	-0.259035	0.00223944
prot345	P02452	COL1A1	prot1517	Q8TER0	SNED1	0.259035	0.00223946
prot208	O75976	CPD	prot2036	Q7LBX6	NRP2	0.259034	0.00223948
prot607	P13667	PDIA4	prot733	P22304	IDS	0.259034	0.00223955
prot729	P22061	PCMT1	prot760	P23528	CFL1	0.259028	0.00224007
prot1518	Q8TEU8	WFIKKN2	prot1994	B4E1Z4	AL645922.1	-0.259026	0.00224028
prot175	E7EWD3	ADAM23	prot375	G3V0E5	TFRC	0.259022	0.00224066
prot441	P05546	SERPIND1	prot1117	H0YNK6	TYRO3	-0.259017	0.00224108
prot461	P07108	DBI	prot1116	Q06033-2	ITIH3	-0.259016	0.00224113
prot184	O75173	ADAMTS4	prot575	P11362-20	FGFR1	0.259016	0.00224121
prot308	P01594	IGKV133	prot1114	Q05707-2	COL14A1	-0.259014	0.00224135
prot481	P07858	CTSB	prot1226	Q14982-2	OPCML	0.259013	0.00224142
prot450	P06331	IGHV434	prot777	P26038	MSN	-0.259013	0.00224143
prot1222	G3V3X5	LTBP2	prot1590	Q96ID5	IGSF21	-0.259012	0.00224151
prot408	I3L145	SHBG	prot1722	Q9H4F8	SMOC1	-0.259012	0.00224153
prot882	E9PF59	DPP6	prot1849	Q9UHI8	ADAMTS1	0.25901	0.00224172
prot460	P07093-2	SERPINE2	prot1135	Q09328	MGAT5	0.259009	0.00224179
prot421	P05026-2	AT1B1	prot1722	Q9H4F8	SMOC1	0.259005	0.00224216
prot876	P40926	MDH2	prot1627	Q99784	OLFM1	0.259004	0.00224231
prot555	P10619-2	PPGB	prot802	P29966	MARCKS	-0.259001	0.00224254
prot699	F8WE86	TCN2	prot1114	Q05707-2	COL14A1	0.259	0.00224264
prot426	P05090	APOD	prot1524	Q8WVQ1-3	CANT1	-0.258998	0.00224279
prot584	P12111	COL6A3	prot1268	Q16270	IGFBP7	0.258997	0.00224287
prot412	P04433	IGKV311	prot2038	V9GYM3	APOA2	0.258997	0.00224291
prot741	P22692	IGFBP4	prot1070	P80723	BASP1	-0.258996	0.00224296
prot826	P31946-2	1433B	prot1212	Q14515	SPARCL1	0.258996	0.00224303
prot1286	Q16706	MAN2A1	prot2011	E9PL83	ADM	0.258995	0.00224305
prot105	O15230	LAMA5	prot1553	Q92854	SEMA4D	0.258994	0.00224321
prot657	P16152	CBR1	prot1454	B1AN15	KIAA0319L	0.258992	0.00224337
prot1095	Q01995	TAGLN	prot1359	Q6UVK1	CSPG4	0.25899	0.00224356
prot335	P01860	IGHG3	prot574	P11279	LAMP1	-0.258989	0.0022436
prot890	P43234	CTSO	prot1216	Q14574-2	DSC3	0.258989	0.00224361
prot756	P23470-2	PTPRG	prot1708	Q9H2A7	CXCL16	0.258988	0.00224374
prot1265	Q15904	ATP6AP1	prot1449	Q8IWY4	SCUBE1	-0.258987	0.00224378
prot688	P19320	VCAM1	prot1070	P80723	BASP1	0.258983	0.00224417
prot1198	Q14112	NID2	prot1615	Q99435-4	NELL2	-0.25898	0.00224442
prot111	O15400-2	STX7	prot1425	Q86X29-6	LSR	0.25898	0.00224448
prot336	P01861	IGHG4	prot677	A6XND0	IGFBP3	0.258979	0.00224451
prot904	G3V164	GRIA4	prot1704	Q9H1U4	MEGF9	0.258977	0.0022447
prot88	O14672	ADAM10	prot1665	Q9BX67	JAM3	0.258975	0.00224496
prot1277	Q16610	ECM1	prot1306	Q53EL9-3	SEZ6	0.258974	0.00224506
prot1478	Q8N475-2	FSTL5	prot1996	B7ZKJ8	ITIH4	-0.258972	0.00224521
prot523	P09603	CSF1	prot652	P16035	TIMP2	0.258972	0.00224521
prot329	P01782	IGHV39	prot482	P07900	HSP90AA1	0.258971	0.00224527
prot547	P10253	GAA	prot934	P50897	PPT1	0.258971	0.00224527
prot70	O00462	MANBA	prot1545	Q92743	HTRA1	0.25897	0.00224536
prot699	F8WE86	TCN2	prot1862	Q9UJJ9	GNPTG	0.258968	0.0022456
prot1222	G3V3X5	LTBP2	prot1581	Q96FE7-4	PIK3IP1	-0.258967	0.00224563
prot400	P04180	LCAT	prot1505	Q8NHP8	PLBD2	0.258966	0.0022457
prot472	P07358	C8B	prot1283	C9JTE0	MOG	-0.258964	0.00224592
prot365	P02751	FN1	prot1338	Q68BL7-3	OLFML2A	0.258962	0.00224611
prot1295	Q29963	HLAC	prot1842	Q9UGM5	FETUB	-0.258961	0.00224618
prot111	O15400-2	STX7	prot516	P09417	QDPR	0.258958	0.00224648
prot44	A1L4H1	SSC5D	prot1555	Q92876	KLK6	0.258957	0.00224652
prot863	P36980-2	FHR2	prot1229	Q14DG7	TMEM132B	-0.258957	0.00224654
prot725	P21810	BGN	prot1242	Q15262	PTPRK	0.258956	0.00224666
prot1570	Q96AQ6-2	PBXIP1	prot1950	Q9Y6X5	ENPP4	0.258954	0.00224686
prot306	P01344	IGF2	prot1530	Q8WYK1	CNTNAP5	-0.258952	0.002247
prot175	E7EWD3	ADAM23	prot891	P43251-4	BTD	0.258948	0.00224736
prot1525	A0A087WWF1	SELENOM	prot1777	Q9NSC7	ST6GALNAC1	0.258948	0.00224738
prot276	P00739	HPR	prot809	P30101	PDIA3	-0.258948	0.00224742
prot270	P00505	GOT2	prot1761	Q9NQ36-3	SCUBE2	0.258947	0.00224744
prot320	P01714	IGLV319	prot347	P02462-2	COL4A1	-0.258946	0.00224759
prot26	A0A0B4J1Y9	IGHV372	prot1071	P80748	IGLV321	0.258945	0.00224763
prot308	P01594	IGKV133	prot1877	A0A0D9SEP4	NRXN1	-0.258945	0.00224765
prot1369	Q6UX71	PLXDC2	prot1813	Q9P0K9	FRRS1L	0.258941	0.00224803
prot1278	Q16620-2	NTRK2	prot1394	Q7LFX5	CHST15	0.25894	0.00224815
prot436	S4R371	FABP3	prot612	P13796	LCP1	0.258936	0.00224849
prot1177	E7EVP0	PNOC	prot1344	A0A0G2JM94	LAIR1	0.258935	0.00224855
prot456	P06744	GPI	prot1902	Q9UQ52	CNTN6	0.258935	0.00224862
prot589	P12277	CKB	prot1857	Q9UIW2	PLXNA1	0.258934	0.00224868
prot590	P12318-2	FCGR2A	prot1045	P63104	YWHAZ	0.258934	0.0022487
prot1138	Q10469	MGAT2	prot1355	Q6PCB0	VWA1	0.258932	0.00224883
prot1030	P61970	NUTF2	prot1135	Q09328	MGAT5	0.258931	0.00224895
prot1413	Q86SR1	GALNT10	prot1437	Q8IUX7	AEBP1	0.258929	0.00224913
prot468	E9PEK4	CSF1R	prot808	P30086	PEBP1	0.258929	0.00224915
prot103	O15197-3	EPHB6	prot1580	Q96FE5-2	LINGO1	0.258928	0.00224918
prot147	O60243	HS6ST1	prot607	P13667	PDIA4	0.258923	0.00224965
prot115	O43157-2	PLXNB1	prot239	H0YI30	GDF11	0.258921	0.00224987
prot1355	Q6PCB0	VWA1	prot1376	Q6UXK2	ISLR2	0.258921	0.00224991
prot430	P05155	SERPING1	prot866	P37837	TALDO1	-0.25892	0.00224991
prot838	P35052	GPC1	prot1567	Q969P0-3	IGSF8	0.25892	0.00224997
prot20	A0A0B4J1V0	IGHV315	prot862	P36957	DLST	-0.258916	0.00225031
prot388	P04004	VTN	prot1422	F5GZZ9	CD163	0.258915	0.00225045
prot598	P13473-2	LAMP2	prot838	P35052	GPC1	0.258914	0.00225051
prot1646	Q9BRK5	SDF4	prot1868	Q9UKB5	AJAP1	0.258913	0.0022506
prot1973	A0A0D9SF30	NCAM1	prot1991	A0A1W2PQ11	CNTN2	0.258909	0.00225098
prot1570	Q96AQ6-2	PBXIP1	prot1799	Q9NZ08	ERAP1	0.258908	0.00225107
prot145	A2A3C1	ADGRB2	prot226	O94933	SLITRK3	0.258902	0.00225164
prot481	P07858	CTSB	prot1286	Q16706	MAN2A1	0.258901	0.00225165
prot80	O00754-2	MAN2B1	prot965	P54802	NAGLU	0.258901	0.00225173
prot468	E9PEK4	CSF1R	prot1868	Q9UKB5	AJAP1	0.258899	0.00225187
prot771	P25311	AZGP1	prot1653	Q9BTY2	FUCA2	-0.258897	0.00225208
prot456	P06744	GPI	prot729	P22061	PCMT1	0.258897	0.00225209
prot1221	Q14766	LTBP1	prot1761	Q9NQ36-3	SCUBE2	0.258896	0.00225212
prot1541	Q92673	SORL1	prot2037	R4GMM8	ROBO2	0.258896	0.00225214
prot1146	Q12805-2	FBLN3	prot1803	Q9NZC2-2	TREM2	-0.258896	0.0022522
prot213	O94766	B3GAT3	prot680	P18206-2	VCL	-0.258893	0.00225239
prot725	P21810	BGN	prot1607	Q96PD5	PGLYRP2	-0.258892	0.00225251
prot369	P02760	AMBP	prot893	P45877	PPIC	-0.258891	0.00225257
prot129	O43529	CHST10	prot1338	Q68BL7-3	OLFML2A	0.258888	0.00225286
prot1585	Q96GW7	BCAN	prot1831	Q9UBR2	CTSZ	0.258888	0.00225293
prot1049	P68133	ACTA1	prot1708	Q9H2A7	CXCL16	0.258887	0.00225299
prot485	P07998	RNASE1	prot1654	Q9BU40-2	CRDL1	0.258887	0.002253
prot551	P10451-3	SPP1	prot1800	Q9NZ53	PODXL2	0.258885	0.00225321
prot489	P08174-6	DAF	prot1234	Q15113	PCOLCE	0.258882	0.00225343
prot226	O94933	SLITRK3	prot1495	Q8NCW5-2	NNRE	0.258879	0.00225373
prot1147	Q12805-5	FBLN3	prot1958	V9HW75	NUCB2	-0.258877	0.00225393
prot81	O14498	ISLR	prot1708	Q9H2A7	CXCL16	0.258876	0.00225402
prot7	A0A075B6K4	IGLV310	prot1868	Q9UKB5	AJAP1	-0.258876	0.00225402
prot490	P08185	SERPINA6	prot1132	Q08629	SPOCK1	-0.258872	0.00225434
prot388	P04004	VTN	prot766	P24593	IGFBP5	-0.258872	0.00225435
prot482	P07900	HSP90AA1	prot749	P23142-4	FBLN1	-0.258869	0.00225464
prot376	P02787	TF	prot1209	Q14393-2	GAS6	-0.258867	0.0022548
prot607	P13667	PDIA4	prot1320	Q5KU26	COLEC12	0.258866	0.0022549
prot550	P10451-4	SPP1	prot1946	Q9Y6N6	LAMC3	0.258865	0.00225499
prot376	P02787	TF	prot1967	A0A0B4J2B5	IGHV3OR169	0.258865	0.00225501
prot1182	Q13634-2	CDH18	prot1295	Q29963	HLAC	0.258865	0.00225501
prot288	P01023	A2M	prot940	P51884	LUM	0.258865	0.00225502
prot796	P29279-2	CTGF	prot848	P35613-2	BSG	0.258863	0.00225521
prot454	P06727	APOA4	prot1012	P60983	GMFB	-0.25886	0.00225546
prot725	P21810	BGN	prot1138	Q10469	MGAT2	0.258859	0.00225556
prot98	O15031	PLXNB2	prot1743	Q9HC57	WFDC1	0.258858	0.0022556
prot628	P14618-2	PKM	prot1344	A0A0G2JM94	LAIR1	0.258858	0.00225568
prot336	P01861	IGHG4	prot926	A0A182DWH7	SELENOP	0.258857	0.00225571
prot459	P06865	HEXA	prot1424	Q86VZ4	LRP11	0.258857	0.00225571
prot333	P01857	IGHG1	prot1520	Q8WUJ3	CEMIP	-0.258857	0.00225573
prot146	O60242	ADGRB3	prot926	A0A182DWH7	SELENOP	-0.258856	0.00225587
prot269	P00492	HPRT1	prot1417	Q86UD1	OAF	0.258854	0.002256
prot277	P00740-2	F9	prot456	P06744	GPI	-0.258853	0.00225614
prot285	P01009	SERPINA1	prot1196	Q14019	COTL1	-0.258851	0.00225626
prot514	P09211	GSTP1	prot1553	Q92854	SEMA4D	0.258848	0.00225656
prot831	P33908	MAN1A1	prot1958	V9HW75	NUCB2	0.258844	0.00225689
prot474	P07360	C8G	prot1159	Q13228	SELENBP1	-0.258844	0.0022569
prot270	P00505	GOT2	prot692	P19652	ORM2	-0.258844	0.00225691
prot575	P11362-20	FGFR1	prot1284	Q16658	FSCN1	0.258843	0.002257
prot284	P01008	SERPINC1	prot765	P24592	IGFBP6	0.25884	0.00225732
prot878	P41222	PTGDS	prot1500	Q8NFY4-6	SEM6D	0.258839	0.00225737
prot105	O15230	LAMA5	prot1776	Q9NS98	SEMA3G	0.258838	0.00225746
prot1943	Q9Y646	CPQ	prot1952	A0A075B6K5	IGLV39	-0.258837	0.00225757
prot1243	Q15293	RCN1	prot1963	A0A096LPE2	SAA2-SAA4	-0.258836	0.00225763
prot81	O14498	ISLR	prot1553	Q92854	SEMA4D	0.258834	0.00225781
prot1819	Q9P232	CNTN3	prot1835	Q9UBX5	FBLN5	-0.258833	0.00225794
prot306	P01344	IGF2	prot862	P36957	DLST	-0.258833	0.00225796
prot453	P06681	C2	prot1128	Q08345	DDR1	-0.258832	0.00225807
prot465	P07225	PROS1	prot1517	Q8TER0	SNED1	0.258829	0.00225834
prot981	J3KRI5	CDH8	prot1561	A0A0U1RR20	PRG4	-0.258826	0.0022586
prot147	O60243	HS6ST1	prot665	P16949	STMN1	0.258826	0.00225861
prot1095	Q01995	TAGLN	prot1216	Q14574-2	DSC3	0.258822	0.00225897
prot501	P08581	MET	prot1132	Q08629	SPOCK1	0.25882	0.00225917
prot732	P22303	ACHE	prot1114	Q05707-2	COL14A1	0.258819	0.00225927
prot1517	Q8TER0	SNED1	prot1592	A0A087WSY5	CPB2	0.258815	0.00225958
prot1895	Q9UN70	PCDHGC3	prot1967	A0A0B4J2B5	IGHV3OR169	-0.258814	0.00225965
prot694	P19827	ITIH1	prot796	P29279-2	CTGF	-0.258806	0.00226038
prot1151	Q12907	LMAN2	prot1488	Q8NBJ4-2	GOLM1	0.258806	0.00226042
prot1100	Q02809	PLOD1	prot1704	Q9H1U4	MEGF9	-0.258806	0.00226044
prot1234	Q15113	PCOLCE	prot1561	A0A0U1RR20	PRG4	0.258804	0.00226057
prot486	A0A087WTA8	COL1A2	prot1222	G3V3X5	LTBP2	0.258802	0.00226079
prot43	A0M8Q6	IGLC7	prot1585	Q96GW7	BCAN	-0.2588	0.00226099
prot975	P55083	MFAP4	prot1794	Q9NY97-2	B3GN2	-0.258798	0.00226112
prot284	P01008	SERPINC1	prot1827	Q9UBG0	MRC2	-0.258795	0.00226144
prot876	P40926	MDH2	prot1707	Q5T123	SH3BGRL3	0.258793	0.00226162
prot348	P02647	APOA1	prot859	P36871	PGM1	-0.258792	0.00226167
prot408	I3L145	SHBG	prot1566	Q969H8	MYDGF	-0.258792	0.00226173
prot43	A0M8Q6	IGLC7	prot1550	Q92823-2	NRCAM	-0.25879	0.00226188
prot533	P0C0L5	C4B	prot862	P36957	DLST	-0.258789	0.00226197
prot1478	Q8N475-2	FSTL5	prot1963	A0A096LPE2	SAA2-SAA4	-0.258788	0.00226209
prot1007	P60709	ACTB	prot1178	Q13554-7	CAMK2B	0.258788	0.00226209
prot1275	Q16568	CARTPT	prot1565	Q93091	RNASE6	-0.258787	0.00226218
prot20	A0A0B4J1V0	IGHV315	prot1802	Q9NZ94-3	NLGN3	-0.258785	0.00226233
prot465	P07225	PROS1	prot1973	A0A0D9SF30	NCAM1	-0.258785	0.00226236
prot276	P00739	HPR	prot466	P07237	P4HB	-0.258782	0.00226265
prot1796	Q9NYQ8	FAT2	prot2037	R4GMM8	ROBO2	0.258782	0.00226266
prot26	A0A0B4J1Y9	IGHV372	prot1728	Q9H7Y0	DIPK2B	-0.25878	0.00226279
prot266	P00441	SOD1	prot1283	C9JTE0	MOG	0.25878	0.00226283
prot524	P09619	PDGFRB	prot784	P27824	CANX	0.258779	0.00226288
prot269	P00492	HPRT1	prot376	P02787	TF	-0.258779	0.00226293
prot459	P06865	HEXA	prot471	P07357	C8A	-0.258778	0.00226303
prot744	P22792	CPN2	prot1518	Q8TEU8	WFIKKN2	-0.258777	0.00226309
prot567	P11047	LAMC1	prot843	P35443	THBS4	0.258776	0.00226319
prot421	P05026-2	AT1B1	prot1049	P68133	ACTA1	0.258774	0.0022634
prot234	O95185-2	UNC5C	prot350	K7ERI9	APOC1	-0.258772	0.00226357
prot1284	Q16658	FSCN1	prot2011	E9PL83	ADM	0.258772	0.00226359
prot279	P00746	CFD	prot361	P02747	C1QC	0.258771	0.00226365
prot1124	Q08174-2	PCDH1	prot1708	Q9H2A7	CXCL16	0.25877	0.00226375
prot652	P16035	TIMP2	prot1447	Q8IWV2	CNTN4	-0.258769	0.00226383
prot1413	Q86SR1	GALNT10	prot1559	Q92932	PTPRN2	0.258765	0.0022642
prot486	A0A087WTA8	COL1A2	prot795	P29218	IMPA1	-0.258763	0.00226438
prot431	P05160	F13B	prot1983	A0A0J9YY99	A0A0J9YY99	0.258762	0.0022645
prot272	P00558	PGK1	prot1381	Q6YHK3	CD109	0.258761	0.00226454
prot307	P01591	JCHAIN	prot516	P09417	QDPR	-0.258759	0.00226473
prot71	O00468-6	AGRN	prot1353	Q6P4E1-5	CASC4	0.258758	0.00226483
prot1023	P61604	HSPE1	prot1892	Q9UMX5	NENF	0.258757	0.00226496
prot398	P04156-2	PRIO	prot1007	P60709	ACTB	0.258756	0.002265
prot501	P08581	MET	prot644	E7ENM0	ELN	0.258755	0.00226515
prot732	P22303	ACHE	prot1443	Q8IW52	SLITRK4	0.258751	0.00226547
prot978	P55268	LAMB2	prot1417	Q86UD1	OAF	0.258749	0.00226566
prot845	P35555	FBN1	prot1049	P68133	ACTA1	-0.258748	0.00226574
prot1893	Q9UN36-2	NDRG2	prot1950	Q9Y6X5	ENPP4	0.258746	0.00226594
prot756	P23470-2	PTPRG	prot1078	P98095-2	FBLN2	0.258745	0.00226609
prot1178	Q13554-7	CAMK2B	prot1569	F8WDW9	ESAM	0.258744	0.00226611
prot793	P29120-2	PCSK1	prot878	P41222	PTGDS	0.25874	0.00226649
prot400	P04180	LCAT	prot421	P05026-2	AT1B1	0.258737	0.00226681
prot8	P01615	IGKV2D28	prot1728	Q9H7Y0	DIPK2B	-0.258736	0.00226689
prot436	S4R371	FABP3	prot1066	P78539-4	SRPX	-0.258735	0.00226694
prot1095	Q01995	TAGLN	prot2011	E9PL83	ADM	0.258735	0.00226698
prot531	P09972	ALDOC	prot1491	Q8NBP7	PCSK9	0.258734	0.00226711
prot307	P01591	JCHAIN	prot1394	Q7LFX5	CHST15	-0.258733	0.0022672
prot724	P21802-8	FGFR2	prot1007	P60709	ACTB	0.25873	0.00226746
prot1026	P61769	B2M	prot1812	Q9P0K1-5	ADAM22	0.258729	0.00226751
prot66	O00391	QSOX1	prot1921	Q9Y2T3	GDA	0.258729	0.00226753
prot578	P11717	IGF2R	prot979	P55283	CDH4	0.258728	0.00226761
prot1320	Q5KU26	COLEC12	prot1941	Q9UFM8	NPTN	0.258728	0.00226764
prot310	P01599	IGKV117	prot1402	Q7Z5L0	VMO1	-0.258724	0.00226801
prot1135	Q09328	MGAT5	prot2025	H3BLU2	LSAMP	0.258724	0.00226803
prot480	P07737	PFN1	prot1211	Q14508	WFDC2	-0.258723	0.00226804
prot1032	P61981	YWHAG	prot1912	Q9Y279-2	VSIG4	0.258722	0.00226817
prot280	P00747	PLG	prot912	P48723	HSPA13	-0.258715	0.00226886
prot294	P01042-2	KNG1	prot762	P23582	NPPC	-0.258714	0.00226893
prot429	P05154	SERPINA5	prot732	P22303	ACHE	-0.258712	0.00226907
prot248	O95502	NPTXR	prot495	P08493	MGP	-0.25871	0.00226929
prot964	E9PG71	EPHA4	prot1280	Q16627	CCL14	-0.258709	0.0022694
prot110	H9KV31	NCAM2	prot557	P10643	C7	-0.258707	0.00226954
prot935	B1AKY9	ATP1A2	prot1211	Q14508	WFDC2	-0.258705	0.00226978
prot352	P02656	APOC3	prot1427	A0A0A6YYA0	TMED7-TICAM2	-0.258703	0.00226995
prot1178	Q13554-7	CAMK2B	prot1727	Q9H741	C12orf49	0.2587	0.00227019
prot206	O75882-2	ATRN	prot875	P40925	MDH1	-0.258698	0.00227039
prot124	O43405	COCH	prot678	P18065	IGFBP2	0.258697	0.00227047
prot65	O00339-2	MATN2	prot1702	Q9H173	SIL1	0.258695	0.00227064
prot65	O00339-2	MATN2	prot716	P21333-2	FLNA	0.258695	0.00227069
prot257	O95967	EFEMP2	prot1977	A0A0G2JRQ6	A0A0G2JRQ6	0.258693	0.00227081
prot941	P51888	PRELP	prot1365	Q6UWR7	ENPP6	0.258693	0.00227083
prot352	P02656	APOC3	prot1353	Q6P4E1-5	CASC4	-0.258693	0.00227089
prot1078	P98095-2	FBLN2	prot1493	Q8NCC3	PLA2G15	0.258691	0.002271
prot103	O15197-3	EPHB6	prot1895	Q9UN70	PCDHGC3	0.258691	0.002271
prot1372	Q6UXB8	PI16	prot2038	V9GYM3	APOA2	0.258688	0.00227132
prot1243	Q15293	RCN1	prot1438	Q8IV08	PLD3	0.258688	0.00227132
prot125	O43493-2	TGOLN2	prot1370	Q6UX72	B3GNT9	0.258687	0.00227145
prot686	P19022	CDH2	prot1492	Q8NBS9	TXNDC5	0.258686	0.00227148
prot115	O43157-2	PLXNB1	prot1033	P62258	YWHAE	0.258686	0.00227153
prot1045	P63104	YWHAZ	prot1397	Q7Z3B1	NEGR1	0.258685	0.00227155
prot35	A0A0C4DH38	IGHV551	prot407	P04275	VWF	-0.258685	0.00227156
prot1707	Q5T123	SH3BGRL3	prot1926	A0A087X054	HYOU1	0.258685	0.00227158
prot281	P00748	F12	prot928	F8W1B7	MMP14	-0.258685	0.00227158
prot1079	P98153-3	IDD	prot1963	A0A096LPE2	SAA2-SAA4	-0.258685	0.00227162
prot250	O95633-2	FSTL3	prot1983	A0A0J9YY99	A0A0J9YY99	0.258684	0.00227164
prot127	O43505	B4GAT1	prot533	P0C0L5	C4B	-0.258684	0.00227164
prot197	O75509	TNFRSF21	prot387	P04003	C4BPA	-0.258682	0.00227185
prot779	P26992	CNTFR	prot1546	Q92752	TNR	0.258679	0.00227212
prot1162	Q13275-2	SEMA3F	prot1882	Q9ULI3	HEG1	0.258677	0.00227236
prot316	P01700	IGLV147	prot1693	Q9GZX9	TWSG1	-0.258676	0.0022724
prot306	P01344	IGF2	prot581	P12109	COL6A1	-0.258676	0.00227246
prot16	A0A0A0MS15	IGHV349	prot208	O75976	CPD	-0.258674	0.00227263
prot1148	Q12841	FSTL1	prot1634	Q99983	OMD	0.258671	0.00227288
prot515	P09382	LGALS1	prot1451	Q8IXL6	FAM20C	0.25867	0.00227294
prot353	P02671	FGA	prot860	F5H5Q2	ACVR1B	-0.25867	0.00227297
prot926	A0A182DWH7	SELENOP	prot1464	Q8N126	CADM3	-0.25867	0.00227297
prot1638	Q9BQ16	SPOCK3	prot1862	Q9UJJ9	GNPTG	0.25867	0.002273
prot294	P01042-2	KNG1	prot711	P20916-2	MAG	-0.25867	0.002273
prot493	P08253	MMP2	prot725	P21810	BGN	0.258668	0.00227312
prot1196	Q14019	COTL1	prot1547	Q92765	FRZB	0.258668	0.00227313
prot359	P02745	C1QA	prot1541	Q92673	SORL1	0.258668	0.00227313
prot652	P16035	TIMP2	prot716	P21333-2	FLNA	0.258668	0.00227316
prot305	P01303	NPY	prot310	P01599	IGKV117	-0.258667	0.00227329
prot186	O75326	SEMA7A	prot465	P07225	PROS1	-0.258665	0.00227342
prot184	O75173	ADAMTS4	prot1681	A0A087WZS0	LYNX1	0.258664	0.00227353
prot499	P08572	COL4A2	prot1677	B7ZLJ8	SEZ6L	0.258663	0.00227363
prot196	A0A0A0MRU5	A0A0A0MRU5	prot1722	Q9H4F8	SMOC1	0.258662	0.0022737
prot923	G3XAP6	COMP	prot2020	G3XAK1	MST1	0.258662	0.00227371
prot506	P08697	SERPINF2	prot711	P20916-2	MAG	-0.258661	0.00227382
prot515	P09382	LGALS1	prot1446	Q8IWU5-2	SULF2	0.25866	0.0022739
prot43	A0M8Q6	IGLC7	prot115	O43157-2	PLXNB1	-0.258657	0.00227414
prot85	O14594	NCAN	prot985	P55291	CDH15	0.258656	0.00227431
prot1362	Q6UWH4-2	GASK1B	prot1634	Q99983	OMD	0.258652	0.0022746
prot388	P04004	VTN	prot1556	Q92896	GLG1	-0.258651	0.0022747
prot331	P01833	PIGR	prot1159	Q13228	SELENBP1	-0.25865	0.00227486
prot617	P14138	EDN3	prot923	G3XAP6	COMP	-0.258649	0.00227491
prot590	P12318-2	FCGR2A	prot608	P13671	C6	-0.258648	0.00227501
prot985	P55291	CDH15	prot1221	Q14766	LTBP1	-0.258648	0.00227504
prot1108	Q04756	HGFAC	prot1174	Q13508	ART3	-0.258648	0.00227504
prot1620	Q99574	SERPINI1	prot1707	Q5T123	SH3BGRL3	0.258648	0.00227505
prot332	P01834	IGKC	prot653	H0YDW7	CD44	-0.258647	0.00227512
prot26	A0A0B4J1Y9	IGHV372	prot707	P20774	OGN	-0.258646	0.00227516
prot461	P07108	DBI	prot1787	Q9NX62	IMPAD1	0.258644	0.00227539
prot1079	P98153-3	IDD	prot1354	Q6P9A2	GALNT18	0.258643	0.0022755
prot882	E9PF59	DPP6	prot1595	Q96JF0	ST6GAL2	0.258642	0.00227555
prot85	O14594	NCAN	prot477	P07602	PSAP	0.258642	0.00227556
prot1283	C9JTE0	MOG	prot1495	Q8NCW5-2	NNRE	0.258642	0.00227557
prot875	P40925	MDH1	prot985	P55291	CDH15	0.258641	0.00227563
prot499	P08572	COL4A2	prot652	P16035	TIMP2	0.258641	0.00227568
prot352	P02656	APOC3	prot1595	Q96JF0	ST6GAL2	-0.25864	0.00227577
prot845	P35555	FBN1	prot1879	F5H5X9	CDH7	-0.25864	0.00227578
prot589	P12277	CKB	prot1397	Q7Z3B1	NEGR1	0.258638	0.00227598
prot1286	Q16706	MAN2A1	prot1359	Q6UVK1	CSPG4	0.258637	0.00227601
prot871	A0A087X0K0	COL15A1	prot1026	P61769	B2M	-0.258637	0.00227603
prot1137	Q0P6D2	DIPK1C	prot1635	Q99985	SEMA3C	0.258637	0.00227605
prot694	P19827	ITIH1	prot1478	Q8N475-2	FSTL5	-0.258634	0.00227631
prot1107	Q04721	NOTCH2	prot1845	Q9UHC6	CNTNAP2	0.258631	0.00227659
prot1451	Q8IXL6	FAM20C	prot1520	Q8WUJ3	CEMIP	0.258631	0.00227661
prot688	P19320	VCAM1	prot1257	Q15782-6	CHI3L2	0.258629	0.00227675
prot570	P11142	HSPA8	prot863	P36980-2	FHR2	-0.258628	0.00227682
prot928	F8W1B7	MMP14	prot1171	F8WC54	ADAM9	0.258627	0.00227699
prot1371	Q6UX73-2	C16orf89	prot1819	Q9P232	CNTN3	0.258627	0.002277
prot494	P08294	SOD3	prot738	I6LM06	FGFR3	-0.258623	0.0022773
prot951	P52799	EFNB2	prot1041	P62993	GRB2	0.258623	0.00227732
prot485	P07998	RNASE1	prot1973	A0A0D9SF30	NCAM1	0.258622	0.00227742
prot190	O75368	SH3BGRL	prot1590	Q96ID5	IGSF21	0.258621	0.00227751
prot8	P01615	IGKV2D28	prot1505	Q8NHP8	PLBD2	-0.258621	0.00227754
prot741	P22692	IGFBP4	prot1308	Q53RD9	FBLN7	-0.25862	0.00227762
prot244	O95467	GNAS	prot1926	A0A087X054	HYOU1	0.258617	0.00227789
prot376	P02787	TF	prot1120	Q06830	PRDX1	-0.258617	0.00227792
prot668	P17174	GOT1	prot1268	Q16270	IGFBP7	-0.258612	0.00227833
prot1275	Q16568	CARTPT	prot1896	Q9UNN8	PROCR	-0.258609	0.00227864
prot20	A0A0B4J1V0	IGHV315	prot1151	Q12907	LMAN2	-0.258608	0.00227869
prot1387	Q6ZSJ9	SHISA6	prot1806	Q9NZP8	C1RL	-0.258607	0.00227882
prot1254	Q15582	TGFBI	prot1258	Q15818	NPTX1	-0.258606	0.00227887
prot504	P08637	FCGR3A	prot1683	Q9BZR6	RTN4R	-0.258606	0.0022789
prot1183	Q13641	TPBG	prot1283	C9JTE0	MOG	0.258604	0.0022791
prot320	P01714	IGLV319	prot852	P35858	IGFALS	0.258602	0.00227926
prot1045	P63104	YWHAZ	prot1458	Q8IZP7	HS6ST3	0.258601	0.00227939
prot1233	Q15084-3	PDIA6	prot1845	Q9UHC6	CNTNAP2	0.258599	0.00227957
prot1151	Q12907	LMAN2	prot1634	Q99983	OMD	0.258597	0.00227971
prot555	P10619-2	PPGB	prot1313	Q5FWE3-3	PRRT3	-0.258595	0.00227992
prot590	P12318-2	FCGR2A	prot848	P35613-2	BSG	0.258595	0.00227995
prot1246	Q15375-4	EPHA7	prot2031	M0QZL2	MEGF8	0.258595	0.00227996
prot653	H0YDW7	CD44	prot1944	Q9Y653-2	ADGRG1	0.258593	0.00228016
prot407	P04275	VWF	prot757	P23471-2	PTPRZ1	0.25859	0.00228037
prot1681	A0A087WZS0	LYNX1	prot1874	Q9UKU9	ANGPTL2	0.258589	0.00228051
prot91	O14786	NRP1	prot1101	Q02818	NUCB1	0.258588	0.0022806
prot204	A0A1B0GVB9	ATP6AP2	prot1907	Q9Y240	CLEC11A	0.258585	0.00228082
prot185	O75223	GGCT	prot1387	Q6ZSJ9	SHISA6	0.258585	0.00228083
prot762	P23582	NPPC	prot995	P57087	JAM2	0.258584	0.00228094
prot554	P10599	TXN	prot1777	Q9NSC7	ST6GALNAC1	0.258582	0.0022811
prot985	P55291	CDH15	prot1199	Q14114-3	LRP8	0.258582	0.00228112
prot528	P09871	C1S	prot1766	Q9NR34	MAN1C1	0.258582	0.00228115
prot1269	Q16288-2	NTRK3	prot1991	A0A1W2PQ11	CNTN2	0.258582	0.00228116
prot550	P10451-4	SPP1	prot1408	Q7Z7M0	MEGF8	0.25858	0.00228129
prot1091	Q01459	CTBS	prot1902	Q9UQ52	CNTN6	-0.25858	0.00228135
prot838	P35052	GPC1	prot1732	Q9HAT2	SIAE	0.258578	0.00228152
prot435	P05408-2	SCG5	prot589	P12277	CKB	0.258575	0.00228177
prot638	P15151-3	PVR	prot1617	Q99519	NEU1	0.258572	0.00228203
prot601	P13521	SCG2	prot730	A0A140TA41	TNXB	0.258571	0.00228213
prot762	P23582	NPPC	prot876	P40926	MDH2	0.258571	0.00228219
prot244	O95467	GNAS	prot334	P01859	IGHG2	-0.25857	0.00228223
prot1514	Q8TDQ0-2	HAVR2	prot1874	Q9UKU9	ANGPTL2	0.258568	0.00228244
prot516	P09417	QDPR	prot1941	Q9UFM8	NPTN	0.258568	0.00228244
prot678	P18065	IGFBP2	prot1171	F8WC54	ADAM9	0.258567	0.00228248
prot1257	Q15782-6	CHI3L2	prot1813	Q9P0K9	FRRS1L	-0.258567	0.0022825
prot1256	Q15768	EFNB3	prot2005	E7ESV6	ADGRL3	0.258565	0.00228272
prot754	P23468	PTPRD	prot1146	Q12805-2	FBLN3	-0.258564	0.00228276
prot862	P36957	DLST	prot1030	P61970	NUTF2	0.258563	0.00228292
prot1222	G3V3X5	LTBP2	prot1607	Q96PD5	PGLYRP2	0.258562	0.00228301
prot1561	A0A0U1RR20	PRG4	prot1728	Q9H7Y0	DIPK2B	-0.258561	0.00228311
prot482	P07900	HSP90AA1	prot1499	Q8NFT8	DNER	0.258561	0.00228311
prot554	P10599	TXN	prot1541	Q92673	SORL1	0.258559	0.00228331
prot860	F5H5Q2	ACVR1B	prot1641	Q9BQT9	CLSTN3	0.258557	0.00228343
prot267	P00450	CP	prot1944	Q9Y653-2	ADGRG1	-0.258557	0.00228346
prot1064	P78509	RELN	prot1081	P98160	HSPG2	-0.258557	0.00228348
prot1527	Q8WXD2	SCG3	prot1912	Q9Y279-2	VSIG4	0.258556	0.00228355
prot713	P21246	PTN	prot1199	Q14114-3	LRP8	0.258555	0.00228363
prot665	P16949	STMN1	prot1355	Q6PCB0	VWA1	0.258555	0.00228363
prot70	O00462	MANBA	prot1182	Q13634-2	CDH18	0.258554	0.0022837
prot1180	Q13557-8	CAMK2D	prot1580	Q96FE5-2	LINGO1	0.258554	0.00228376
prot647	P15586	GNS	prot1137	Q0P6D2	DIPK1C	0.258554	0.00228376
prot1634	Q99983	OMD	prot1963	A0A096LPE2	SAA2-SAA4	-0.258553	0.00228378
prot830	P33151	CDH5	prot1880	Q9ULF5	SLC39A10	-0.258552	0.00228394
prot1115	Q05996-2	ZP2	prot1196	Q14019	COTL1	0.258551	0.00228397
prot335	P01860	IGHG3	prot455	P06733	ENO1	-0.258551	0.00228399
prot904	G3V164	GRIA4	prot1176	A0A1B0GTP7	ASAH1	0.258549	0.00228419
prot1180	Q13557-8	CAMK2D	prot1948	Q9Y6N8	CDH10	0.258549	0.00228422
prot761	P23560	BDNF	prot830	P33151	CDH5	-0.258545	0.00228453
prot456	P06744	GPI	prot921	P49641	MAN2A2	0.258543	0.00228471
prot524	P09619	PDGFRB	prot1657	Q9BUN1	C1orf56	0.258543	0.00228471
prot39	A0A0C4DH72	IGKV16	prot407	P04275	VWF	-0.258541	0.00228494
prot748	P23142	FBLN1	prot1902	Q9UQ52	CNTN6	-0.258541	0.00228497
prot275	P00738	HP	prot1187	Q13740-2	ALCAM	-0.25854	0.00228504
prot1209	Q14393-2	GAS6	prot1351	Q6NW40	RGMB	0.258538	0.00228526
prot23	A0A0B4J1X5	IGHV374	prot1649	Q9BS26	ERP44	-0.258536	0.00228541
prot333	P01857	IGHG1	prot561	P10721-2	KIT	-0.258534	0.00228556
prot39	A0A0C4DH72	IGKV16	prot536	J3QS39	UBB	-0.258532	0.0022858
prot821	P31150	GDI1	prot1106	Q03591	CFHR1	-0.258531	0.00228584
prot322	P01717	IGLV325	prot607	P13667	PDIA4	-0.258531	0.00228587
prot16	A0A0A0MS15	IGHV349	prot1337	Q658N2	WSCD1	-0.258531	0.0022859
prot1529	Q8WY21-4	SORC1	prot1665	Q9BX67	JAM3	0.25853	0.00228598
prot1081	P98160	HSPG2	prot1565	Q93091	RNASE6	0.258527	0.00228628
prot96	O14917	PCDH17	prot1427	A0A0A6YYA0	TMED7-TICAM2	0.258525	0.00228639
prot882	E9PF59	DPP6	prot1070	P80723	BASP1	0.258524	0.00228651
prot1003	P60174-1	TPI1	prot1635	Q99985	SEMA3C	0.258524	0.00228656
prot347	P02462-2	COL4A1	prot401	P04196	HRG	-0.258522	0.00228671
prot90	O14773	TPP1	prot1138	Q10469	MGAT2	0.258518	0.00228711
prot1269	Q16288-2	NTRK3	prot1653	Q9BTY2	FUCA2	0.258518	0.00228712
prot587	P12259	F5	prot1533	Q8WZA1	POMGNT1	-0.258516	0.00228728
prot401	P04196	HRG	prot1028	J3KMY5	NPC2	-0.258515	0.00228734
prot174	O75071	EFCAB14	prot1123	Q07954	LRP1	0.258511	0.00228777
prot305	P01303	NPY	prot410	P04406	GAPDH	0.258509	0.00228794
prot98	O15031	PLXNB2	prot1962	A0A087X1V2	NCAM1	0.258507	0.00228812
prot578	P11717	IGF2R	prot896	I3L0N3	NSF	0.258506	0.00228815
prot362	P02748	C9	prot1536	Q92485	SMPDL3B	-0.258503	0.00228844
prot42	A0A0J9YXX1	IGHV5101	prot306	P01344	IGF2	0.258503	0.00228849
prot274	P00734	F2	prot1079	P98153-3	IDD	-0.258502	0.00228854
prot451	P06396	GSN	prot762	P23582	NPPC	0.258502	0.0022886
prot348	P02647	APOA1	prot459	P06865	HEXA	-0.258495	0.00228921
prot71	O00468-6	AGRN	prot653	H0YDW7	CD44	0.258492	0.00228951
prot559	P10645	CHGA	prot1427	A0A0A6YYA0	TMED7-TICAM2	0.258489	0.0022898
prot234	O95185-2	UNC5C	prot494	P08294	SOD3	-0.258489	0.0022898
prot985	P55291	CDH15	prot2037	R4GMM8	ROBO2	0.258488	0.00228986
prot481	P07858	CTSB	prot1707	Q5T123	SH3BGRL3	0.258488	0.00228989
prot566	P11021	HSPA5	prot1751	Q9HDB5-4	NRXN3	0.258487	0.00228996
prot1062	P78417	GSTO1	prot2023	H0YDE5	KIAA1549L	0.258486	0.00229009
prot4	A0A075B6I9	IGLV746	prot589	P12277	CKB	-0.258483	0.00229033
prot174	O75071	EFCAB14	prot779	P26992	CNTFR	0.258482	0.0022904
prot838	P35052	GPC1	prot1169	Q13421-4	MSLN	0.258482	0.0022904
prot396	A0A0A0MSC4	PDGFA	prot758	P23515	OMG	0.258481	0.00229055
prot482	P07900	HSP90AA1	prot1936	Q9Y5Y7	LYVE1	0.258481	0.00229055
prot459	P06865	HEXA	prot1829	Q9UBP4	DKK3	0.258481	0.00229056
prot1499	Q8NFT8	DNER	prot1849	Q9UHI8	ADAMTS1	0.258481	0.00229057
prot711	P20916-2	MAG	prot1416	Q86TY3-2	CN037	0.258479	0.00229071
prot1348	Q6MZW2	FSTL4	prot1634	Q99983	OMD	0.258477	0.0022909
prot1371	Q6UX73-2	C16orf89	prot1469	Q8N2S1-2	LTBP4	0.258477	0.00229094
prot11	A0A075B6S5	IGKV127	prot1172	Q13444-10	ADAM15	-0.258476	0.00229096
prot684	P19021	PAM	prot985	P55291	CDH15	0.258476	0.00229099
prot829	P32119	PRDX2	prot863	P36980-2	FHR2	-0.258475	0.00229107
prot1246	Q15375-4	EPHA7	prot1256	Q15768	EFNB3	0.258475	0.00229107
prot859	P36871	PGM1	prot1553	Q92854	SEMA4D	0.258474	0.00229121
prot746	P22897	MRC1	prot838	P35052	GPC1	-0.258471	0.00229148
prot276	P00739	HPR	prot808	P30086	PEBP1	-0.258465	0.002292
prot1106	Q03591	CFHR1	prot1553	Q92854	SEMA4D	-0.258465	0.00229206
prot317	P01701	IGLV151	prot746	P22897	MRC1	-0.258462	0.00229228
prot1108	Q04756	HGFAC	prot1831	Q9UBR2	CTSZ	-0.258462	0.0022923
prot274	P00734	F2	prot1169	Q13421-4	MSLN	-0.258457	0.00229278
prot1842	Q9UGM5	FETUB	prot1857	Q9UIW2	PLXNA1	-0.258456	0.00229285
prot39	A0A0C4DH72	IGKV16	prot1169	Q13421-4	MSLN	-0.258456	0.00229287
prot306	P01344	IGF2	prot2037	R4GMM8	ROBO2	-0.258456	0.00229288
prot1327	Q5VSG8	MANEAL	prot1656	Q9BUJ0	ABHD14A	0.258455	0.00229296
prot93	O14793	MSTN	prot506	P08697	SERPINF2	-0.258454	0.00229303
prot279	P00746	CFD	prot447	P06307	CCK	-0.258453	0.00229313
prot445	P06276	BCHE	prot1354	Q6P9A2	GALNT18	0.258452	0.00229324
prot302	P01213	PDYN	prot1983	A0A0J9YY99	A0A0J9YY99	-0.258451	0.0022933
prot465	P07225	PROS1	prot653	H0YDW7	CD44	0.258451	0.00229336
prot335	P01860	IGHG3	prot1275	Q16568	CARTPT	-0.258449	0.00229346
prot581	P12109	COL6A1	prot1048	P63313	TMSB10	0.258444	0.00229399
prot1187	Q13740-2	ALCAM	prot1343	Q6FHJ7	SFRP4	-0.258444	0.00229402
prot91	O14786	NRP1	prot1406	Q7Z7G0	ABI3BP	-0.258442	0.00229417
prot1098	Q02487-2	DSC2	prot1623	Q99674	CGREF1	0.258439	0.00229443
prot1182	Q13634-2	CDH18	prot1804	B4E3Q4	ADA2	-0.258434	0.00229494
prot528	P09871	C1S	prot1119	Q06828	FMOD	0.258432	0.0022951
prot480	P07737	PFN1	prot1353	Q6P4E1-5	CASC4	0.258431	0.00229519
prot266	P00441	SOD1	prot1471	A0A0C4DGI5	TAFA2	0.258429	0.0022954
prot195	O75493	CA11	prot447	P06307	CCK	0.258428	0.00229548
prot184	O75173	ADAMTS4	prot1501	Q8NFZ4	NLGN2	0.258427	0.0022956
prot1269	Q16288-2	NTRK3	prot1283	C9JTE0	MOG	0.258424	0.00229588
prot256	O95965	ITGBL1	prot1615	Q99435-4	NELL2	0.258421	0.00229609
prot531	P09972	ALDOC	prot557	P10643	C7	-0.25842	0.00229623
prot1058	P78324	SIRPA	prot1702	Q9H173	SIL1	0.25842	0.00229624
prot405	P04233	CD74	prot1882	Q9ULI3	HEG1	-0.25842	0.00229626
prot65	O00339-2	MATN2	prot1114	Q05707-2	COL14A1	0.258419	0.00229634
prot1233	Q15084-3	PDIA6	prot1806	Q9NZP8	C1RL	-0.258417	0.00229649
prot860	F5H5Q2	ACVR1B	prot1662	F8VZI9	FAIM2	0.258417	0.00229651
prot96	O14917	PCDH17	prot476	P07585	DCN	0.258417	0.00229653
prot43	A0M8Q6	IGLC7	prot109	O15354	GPR37	-0.258416	0.00229656
prot733	P22304	IDS	prot1469	Q8N2S1-2	LTBP4	-0.258416	0.00229663
prot1071	P80748	IGLV321	prot1877	A0A0D9SEP4	NRXN1	-0.258414	0.00229676
prot256	O95965	ITGBL1	prot771	P25311	AZGP1	0.258413	0.00229683
prot523	P09603	CSF1	prot716	P21333-2	FLNA	0.258413	0.0022969
prot403	E9PIM6	THY1	prot478	P07686	HEXB	0.258412	0.00229696
prot196	A0A0A0MRU5	A0A0A0MRU5	prot1996	B7ZKJ8	ITIH4	-0.258412	0.00229697
prot257	O95967	EFEMP2	prot1045	P63104	YWHAZ	-0.258412	0.00229697
prot197	O75509	TNFRSF21	prot1192	Q13867	BLMH	0.258412	0.00229698
prot334	P01859	IGHG2	prot1656	Q9BUJ0	ABHD14A	-0.258412	0.00229701
prot779	P26992	CNTFR	prot1214	Q14520-2	HABP2	-0.258411	0.00229706
prot386	P03973	SLPI	prot1269	Q16288-2	NTRK3	-0.25841	0.0022971
prot242	O95445	APOM	prot1635	Q99985	SEMA3C	-0.258409	0.00229726
prot557	P10643	C7	prot988	E9PLK3	NPEPPS	-0.258409	0.00229727
prot499	P08572	COL4A2	prot647	P15586	GNS	0.258408	0.00229733
prot516	P09417	QDPR	prot1469	Q8N2S1-2	LTBP4	-0.258407	0.00229739
prot242	O95445	APOM	prot1478	Q8N475-2	FSTL5	-0.258405	0.00229759
prot663	P16870-2	CBPE	prot1365	Q6UWR7	ENPP6	0.258405	0.0022976
prot422	P05060	CHGB	prot863	P36980-2	FHR2	-0.258404	0.00229774
prot456	P06744	GPI	prot1268	Q16270	IGFBP7	-0.258402	0.00229791
prot460	P07093-2	SERPINE2	prot1320	Q5KU26	COLEC12	0.2584	0.0022981
prot598	P13473-2	LAMP2	prot713	P21246	PTN	0.258398	0.00229825
prot190	O75368	SH3BGRL	prot1219	Q14697	GANAB	0.258397	0.00229833
prot498	P08571	CD14	prot2040	X6RKN2	NFASC	0.258396	0.00229842
prot92	O14791	APOL1	prot124	O43405	COCH	-0.258396	0.00229843
prot743	P22748	CA4	prot979	P55283	CDH4	0.258396	0.00229843
prot392	P04070	PROC	prot429	P05154	SERPINA5	0.258396	0.00229844
prot185	O75223	GGCT	prot480	P07737	PFN1	0.258396	0.00229847
prot137	O43827	ANGPTL7	prot628	P14618-2	PKM	-0.258395	0.00229857
prot1243	Q15293	RCN1	prot1919	Q9Y2I2-1	NTNG1	0.258394	0.00229862
prot234	O95185-2	UNC5C	prot882	E9PF59	DPP6	0.25839	0.00229899
prot860	F5H5Q2	ACVR1B	prot1650	K7EKV3	RTBDN	0.258388	0.00229916
prot514	P09211	GSTP1	prot1880	Q9ULF5	SLC39A10	0.258388	0.00229924
prot856	P36222	CHI3L1	prot1254	Q15582	TGFBI	0.258387	0.00229927
prot400	P04180	LCAT	prot882	E9PF59	DPP6	0.258387	0.00229928
prot286	P01011	SERPINA3	prot982	P55287-2	CDH11	-0.258385	0.00229945
prot240	O95428	PAPLN	prot959	P54289-2	CACNA2D1	0.258385	0.00229947
prot1114	Q05707-2	COL14A1	prot1857	Q9UIW2	PLXNA1	0.258385	0.00229949
prot232	O95158	NXPH4	prot1867	Q9UK55	SERPINA10	-0.258383	0.0022997
prot242	O95445	APOM	prot832	P34059	GALNS	-0.258382	0.00229975
prot1550	Q92823-2	NRCAM	prot1835	Q9UBX5	FBLN5	-0.258381	0.00229983
prot322	P01717	IGLV325	prot1848	Q9UHG3	PCYOX1	-0.25838	0.00229995
prot553	P10586-2	PTPRF	prot985	P55291	CDH15	0.258379	0.00230008
prot746	P22897	MRC1	prot1092	Q01469	FABP5	0.258374	0.00230047
prot1098	Q02487-2	DSC2	prot1265	Q15904	ATP6AP1	0.258374	0.0023005
prot372	P02766	TTR	prot1533	Q8WZA1	POMGNT1	-0.258367	0.00230114
prot1527	Q8WXD2	SCG3	prot1653	Q9BTY2	FUCA2	0.258367	0.00230116
prot39	A0A0C4DH72	IGKV16	prot630	P14625	HSP90B1	-0.258366	0.00230122
prot81	O14498	ISLR	prot324	P01721	IGLV657	-0.258366	0.00230126
prot843	P35443	THBS4	prot852	P35858	IGFALS	-0.258364	0.00230143
prot1234	Q15113	PCOLCE	prot1371	Q6UX73-2	C16orf89	0.258362	0.0023016
prot45	A2NJV5	IGKV229	prot201	O75711	SCRG1	-0.258362	0.00230164
prot302	P01213	PDYN	prot1192	Q13867	BLMH	0.258361	0.00230168
prot447	P06307	CCK	prot2020	G3XAK1	MST1	-0.25836	0.0023018
prot73	O00533	CHL1	prot1541	Q92673	SORL1	0.258359	0.00230191
prot859	P36871	PGM1	prot923	G3XAP6	COMP	-0.258358	0.002302
prot1422	F5GZZ9	CD163	prot1977	A0A0G2JRQ6	A0A0G2JRQ6	0.258357	0.00230206
prot575	P11362-20	FGFR1	prot1587	Q96HD1	CRELD1	0.258357	0.00230208
prot896	I3L0N3	NSF	prot1963	A0A096LPE2	SAA2-SAA4	-0.258357	0.00230212
prot1411	Q86SF2	GALNT7	prot1546	Q92752	TNR	0.258354	0.00230238
prot391	P04066	FUCA1	prot454	P06727	APOA4	-0.258354	0.00230242
prot1180	Q13557-8	CAMK2D	prot1967	A0A0B4J2B5	IGHV3OR169	-0.258352	0.00230261
prot1062	P78417	GSTO1	prot1581	Q96FE7-4	PIK3IP1	0.258351	0.00230268
prot1039	P62937	PPIA	prot1344	A0A0G2JM94	LAIR1	0.25835	0.00230271
prot584	P12111	COL6A3	prot598	P13473-2	LAMP2	-0.25835	0.00230276
prot1256	Q15768	EFNB3	prot1900	Q9UPU3	SORCS3	0.258347	0.00230308
prot408	I3L145	SHBG	prot809	P30101	PDIA3	-0.258344	0.00230336
prot567	P11047	LAMC1	prot1221	Q14766	LTBP1	0.25834	0.00230369
prot270	P00505	GOT2	prot1537	Q92520	FAM3C	0.25834	0.00230373
prot436	S4R371	FABP3	prot876	P40926	MDH2	0.258338	0.00230384
prot347	P02462-2	COL4A1	prot1058	P78324	SIRPA	0.258337	0.00230397
prot1148	Q12841	FSTL1	prot1529	Q8WY21-4	SORC1	-0.258335	0.00230413
prot454	P06727	APOA4	prot1098	Q02487-2	DSC2	-0.258335	0.00230419
prot481	P07858	CTSB	prot1819	Q9P232	CNTN3	0.258328	0.00230479
prot1280	Q16627	CCL14	prot1654	Q9BU40-2	CRDL1	0.258322	0.00230535
prot833	P34096	RNASE4	prot1239	Q15223	NECTIN1	-0.258321	0.00230544
prot96	O14917	PCDH17	prot1135	Q09328	MGAT5	0.258321	0.0023055
prot675	P17900	GM2A	prot1895	Q9UN70	PCDHGC3	0.258321	0.00230551
prot504	P08637	FCGR3A	prot1612	Q96S96	PEBP4	0.258318	0.00230576
prot1268	Q16270	IGFBP7	prot1845	Q9UHC6	CNTNAP2	-0.258315	0.00230606
prot543	P0DP25	CALM1	prot1066	P78539-4	SRPX	0.258314	0.00230609
prot874	P40189	IL6ST	prot926	A0A182DWH7	SELENOP	-0.258314	0.00230613
prot675	P17900	GM2A	prot1834	Q9UBX1	CTSF	0.258313	0.00230621
prot601	P13521	SCG2	prot1649	Q9BS26	ERP44	0.258313	0.00230625
prot668	P17174	GOT1	prot1104	Q03167-2	TGFBR3	0.258304	0.00230707
prot524	P09619	PDGFRB	prot1354	Q6P9A2	GALNT18	0.258304	0.00230711
prot455	P06733	ENO1	prot1996	B7ZKJ8	ITIH4	-0.258303	0.00230713
prot780	P27169	PON1	prot1152	Q12913	PTPRJ	-0.258302	0.00230725
prot1554	Q92859-3	NEO1	prot1657	Q9BUN1	C1orf56	0.258301	0.0023073
prot1202	Q14165	MLEC	prot1365	Q6UWR7	ENPP6	0.258298	0.00230759
prot1381	Q6YHK3	CD109	prot1438	Q8IV08	PLD3	0.258298	0.00230766
prot543	P0DP25	CALM1	prot1474	Q8N3T6	TMEM132C	0.258298	0.00230766
prot607	P13667	PDIA4	prot1529	Q8WY21-4	SORC1	0.258297	0.00230771
prot1268	Q16270	IGFBP7	prot1627	Q99784	OLFM1	-0.258296	0.00230779
prot351	A0A024R0T9	APOC2	prot809	P30101	PDIA3	-0.258294	0.00230796
prot226	O94933	SLITRK3	prot1970	A0A0C4DH35	IGHV335	-0.258293	0.00230807
prot352	P02656	APOC3	prot372	P02766	TTR	0.258293	0.00230813
prot266	P00441	SOD1	prot284	P01008	SERPINC1	-0.258292	0.00230821
prot657	P16152	CBR1	prot1965	A0A0A0MTQ4	RGMA	0.258292	0.00230822
prot557	P10643	C7	prot1459	Q8IZS8	CACNA2D3	-0.258291	0.00230833
prot348	P02647	APOA1	prot523	P09603	CSF1	-0.258289	0.00230846
prot926	A0A182DWH7	SELENOP	prot1359	Q6UVK1	CSPG4	-0.258284	0.00230896
prot923	G3XAP6	COMP	prot1095	Q01995	TAGLN	0.25828	0.0023093
prot116	O43173	ST8SIA3	prot196	A0A0A0MRU5	A0A0A0MRU5	0.258278	0.0023095
prot532	P0C0L4	C4A	prot1570	Q96AQ6-2	PBXIP1	-0.258275	0.00230981
prot1413	Q86SR1	GALNT10	prot1435	Q8IUK8	CBLN2	0.258272	0.00231008
prot4	A0A075B6I9	IGLV746	prot559	P10645	CHGA	-0.258271	0.00231013
prot456	P06744	GPI	prot1632	Q99969	RARRES2	-0.258269	0.00231031
prot93	O14793	MSTN	prot1488	Q8NBJ4-2	GOLM1	0.258269	0.00231035
prot226	O94933	SLITRK3	prot454	P06727	APOA4	-0.258266	0.00231059
prot1487	Q8NBI6	XXYLT1	prot1547	Q92765	FRZB	0.258266	0.00231066
prot1214	Q14520-2	HABP2	prot1505	Q8NHP8	PLBD2	-0.25826	0.00231116
prot1233	Q15084-3	PDIA6	prot1458	Q8IZP7	HS6ST3	0.258259	0.00231126
prot26	A0A0B4J1Y9	IGHV372	prot575	P11362-20	FGFR1	-0.258259	0.00231128
prot443	P05937	CALB1	prot1743	Q9HC57	WFDC1	0.258258	0.00231139
prot1316	Q5JRA6-2	MIA3	prot1707	Q5T123	SH3BGRL3	0.258257	0.00231145
prot1174	Q13508	ART3	prot1892	Q9UMX5	NENF	-0.258255	0.00231167
prot1078	P98095-2	FBLN2	prot1449	Q8IWY4	SCUBE1	0.258252	0.00231193
prot498	P08571	CD14	prot1943	Q9Y646	CPQ	0.258249	0.00231225
prot842	P35442	THBS2	prot1943	Q9Y646	CPQ	0.258248	0.00231229
prot584	P12111	COL6A3	prot965	P54802	NAGLU	0.258245	0.00231257
prot665	P16949	STMN1	prot1171	F8WC54	ADAM9	0.258245	0.00231265
prot284	P01008	SERPINC1	prot301	P01210	PENK	-0.258241	0.002313
prot306	P01344	IGF2	prot784	P27824	CANX	-0.258238	0.00231322
prot725	P21810	BGN	prot957	P53634	CTSC	0.258235	0.0023135
prot338	P01876	IGHA1	prot1799	Q9NZ08	ERAP1	-0.258235	0.00231354
prot1536	Q92485	SMPDL3B	prot1603	Q96NZ9	PRAP1	-0.258233	0.00231375
prot1702	Q9H173	SIL1	prot1737	Q9HBR0	SLC38A10	0.258232	0.00231378
prot765	P24592	IGFBP6	prot1128	Q08345	DDR1	-0.258232	0.00231379
prot877	U3KQG5	CD200	prot1849	Q9UHI8	ADAMTS1	0.258228	0.00231418
prot655	P16112-2	ACAN	prot1494	Q8NCL4	GALNT6	0.258227	0.00231434
prot250	O95633-2	FSTL3	prot474	P07360	C8G	0.258225	0.00231448
prot1028	J3KMY5	NPC2	prot1078	P98095-2	FBLN2	0.258221	0.00231486
prot1422	F5GZZ9	CD163	prot2038	V9GYM3	APOA2	-0.258216	0.00231533
prot361	P02747	C1QC	prot410	P04406	GAPDH	-0.258214	0.00231549
prot212	O94760	DDAH1	prot286	P01011	SERPINA3	-0.258211	0.00231576
prot349	P02649	APOE	prot397	P04114	APOB	-0.25821	0.00231589
prot683	P18669	PGAM1	prot1776	Q9NS98	SEMA3G	0.258209	0.00231596
prot175	E7EWD3	ADAM23	prot657	P16152	CBR1	0.258208	0.00231608
prot746	P22897	MRC1	prot1996	B7ZKJ8	ITIH4	-0.258205	0.00231638
prot763	P24043	LAMA2	prot1874	Q9UKU9	ANGPTL2	0.258199	0.00231696
prot1500	Q8NFY4-6	SEM6D	prot1949	Q9Y6R7	FCGBP	-0.258198	0.00231701
prot451	P06396	GSN	prot1907	Q9Y240	CLEC11A	0.258196	0.0023172
prot1023	P61604	HSPE1	prot1945	Q9Y696	CLIC4	0.258196	0.00231721
prot1070	P80723	BASP1	prot1101	Q02818	NUCB1	0.258194	0.00231738
prot716	P21333-2	FLNA	prot1570	Q96AQ6-2	PBXIP1	0.258194	0.00231739
prot1146	Q12805-2	FBLN3	prot1595	Q96JF0	ST6GAL2	-0.258193	0.00231751
prot1590	Q96ID5	IGSF21	prot1946	Q9Y6N6	LAMC3	0.258192	0.00231755
prot455	P06733	ENO1	prot1662	F8VZI9	FAIM2	0.25819	0.00231773
prot466	P07237	P4HB	prot1635	Q99985	SEMA3C	0.25819	0.00231777
prot267	P00450	CP	prot532	P0C0L4	C4A	0.25819	0.0023178
prot461	P07108	DBI	prot729	P22061	PCMT1	0.258188	0.00231797
prot589	P12277	CKB	prot808	P30086	PEBP1	0.258187	0.00231805
prot694	P19827	ITIH1	prot1492	Q8NBS9	TXNDC5	-0.258185	0.00231824
prot1493	Q8NCC3	PLA2G15	prot1617	Q99519	NEU1	0.258185	0.00231824
prot619	P14174	MIF	prot1547	Q92765	FRZB	0.258184	0.00231838
prot393	P04075	ALDOA	prot891	P43251-4	BTD	0.258184	0.00231838
prot677	A6XND0	IGFBP3	prot761	P23560	BDNF	-0.258182	0.0023185
prot619	P14174	MIF	prot1556	Q92896	GLG1	0.258182	0.00231858
prot455	P06733	ENO1	prot785	P27918	CFP	-0.258181	0.00231862
prot1114	Q05707-2	COL14A1	prot1963	A0A096LPE2	SAA2-SAA4	-0.258176	0.00231912
prot35	A0A0C4DH38	IGHV551	prot1547	Q92765	FRZB	-0.258175	0.00231919
prot404	P04217	A1BG	prot1185	Q13683-13	ITGA7	0.258174	0.00231927
prot436	S4R371	FABP3	prot1187	Q13740-2	ALCAM	0.258174	0.0023193
prot587	P12259	F5	prot1243	Q15293	RCN1	0.258172	0.00231951
prot711	P20916-2	MAG	prot1138	Q10469	MGAT2	0.258171	0.0023196
prot641	P15291-2	B4GT1	prot693	Q5T985	ITIH2	-0.258168	0.00231988
prot1294	Q24JP5	TMEM132A	prot1848	Q9UHG3	PCYOX1	0.258165	0.00232012
prot250	O95633-2	FSTL3	prot1585	Q96GW7	BCAN	-0.258164	0.00232024
prot375	G3V0E5	TFRC	prot1342	Q6EMK4	VASN	0.258164	0.00232024
prot281	P00748	F12	prot1498	Q8NFP4	MDGA1	-0.258163	0.00232036
prot185	O75223	GGCT	prot1849	Q9UHI8	ADAMTS1	0.25816	0.00232058
prot279	P00746	CFD	prot355	P02679	FGG	0.258159	0.00232066
prot551	P10451-3	SPP1	prot1822	Q9P2E7-2	PCDH10	0.258158	0.00232082
prot404	P04217	A1BG	prot567	P11047	LAMC1	-0.258156	0.00232098
prot441	P05546	SERPIND1	prot501	P08581	MET	-0.258156	0.00232098
prot1119	Q06828	FMOD	prot1693	Q9GZX9	TWSG1	0.258155	0.00232105
prot73	O00533	CHL1	prot1653	Q9BTY2	FUCA2	0.258155	0.00232111
prot1316	Q5JRA6-2	MIA3	prot1451	Q8IXL6	FAM20C	0.258151	0.00232143
prot146	O60242	ADGRB3	prot1817	Q9P121-4	NTM	0.258151	0.00232146
prot288	P01023	A2M	prot486	A0A087WTA8	COL1A2	0.258151	0.00232149
prot460	P07093-2	SERPINE2	prot928	F8W1B7	MMP14	0.25815	0.00232156
prot1145	Q12797-10	ASPH	prot2031	M0QZL2	MEGF8	0.258147	0.00232181
prot240	O95428	PAPLN	prot1192	Q13867	BLMH	0.258146	0.00232193
prot1348	Q6MZW2	FSTL4	prot1944	Q9Y653-2	ADGRG1	0.258144	0.00232211
prot329	P01782	IGHV39	prot738	I6LM06	FGFR3	-0.258135	0.00232292
prot39	A0A0C4DH72	IGKV16	prot275	P00738	HP	0.258135	0.00232297
prot471	P07357	C8A	prot1145	Q12797-10	ASPH	-0.258131	0.00232336
prot1078	P98095-2	FBLN2	prot1570	Q96AQ6-2	PBXIP1	0.25813	0.00232341
prot362	P02748	C9	prot491	P08195-2	SLC3A2	-0.258128	0.00232363
prot647	P15586	GNS	prot708	P20827	EFNA1	0.258121	0.00232425
prot175	E7EWD3	ADAM23	prot482	P07900	HSP90AA1	0.258121	0.00232427
prot234	O95185-2	UNC5C	prot1883	Q9ULL4	PLXNB3	0.258121	0.00232431
prot1030	P61970	NUTF2	prot1312	Q5BLP8	C4orf48	0.258111	0.00232519
prot400	P04180	LCAT	prot860	F5H5Q2	ACVR1B	0.258111	0.00232524
prot668	P17174	GOT1	prot1950	Q9Y6X5	ENPP4	0.258109	0.00232538
prot982	P55287-2	CDH11	prot1941	Q9UFM8	NPTN	0.258109	0.0023254
prot461	P07108	DBI	prot1877	A0A0D9SEP4	NRXN1	0.258109	0.00232545
prot557	P10643	C7	prot1129	Q08380	LGALS3BP	0.258109	0.00232546
prot547	P10253	GAA	prot952	A0A087X240	EFNA5	0.258108	0.00232552
prot48	A6NGN9	IGLON5	prot878	P41222	PTGDS	0.258107	0.00232556
prot628	P14618-2	PKM	prot830	P33151	CDH5	-0.258106	0.00232566
prot443	P05937	CALB1	prot581	P12109	COL6A1	0.258106	0.00232567
prot1494	Q8NCL4	GALNT6	prot1740	Q9HC38-2	GLOD4	0.258101	0.00232613
prot267	P00450	CP	prot410	P04406	GAPDH	-0.258101	0.00232613
prot39	A0A0C4DH72	IGKV16	prot843	P35443	THBS4	-0.258101	0.00232616
prot410	P04406	GAPDH	prot1182	Q13634-2	CDH18	0.258101	0.00232622
prot724	P21802-8	FGFR2	prot1907	Q9Y240	CLEC11A	0.2581	0.00232628
prot536	J3QS39	UBB	prot753	P23435	CBLN1	0.258099	0.00232636
prot137	O43827	ANGPTL7	prot754	P23468	PTPRD	-0.258098	0.00232643
prot435	P05408-2	SCG5	prot1547	Q92765	FRZB	0.258097	0.00232651
prot347	P02462-2	COL4A1	prot1595	Q96JF0	ST6GAL2	0.258097	0.00232652
prot1620	Q99574	SERPINI1	prot1831	Q9UBR2	CTSZ	0.258097	0.00232657
prot92	O14791	APOL1	prot871	A0A087X0K0	COL15A1	-0.258095	0.00232676
prot460	P07093-2	SERPINE2	prot466	P07237	P4HB	0.258094	0.00232687
prot346	P02461	COL3A1	prot1561	A0A0U1RR20	PRG4	0.258093	0.00232692
prot619	P14174	MIF	prot1212	Q14515	SPARCL1	0.258092	0.00232706
prot1199	Q14114-3	LRP8	prot1928	Q9Y5F6	PCDHGC5	0.258091	0.00232708
prot98	O15031	PLXNB2	prot1062	P78417	GSTO1	0.258091	0.00232711
prot477	P07602	PSAP	prot877	U3KQG5	CD200	0.258091	0.00232711
prot1634	Q99983	OMD	prot1807	Q9NZR2	LRP1B	0.258087	0.00232751
prot533	P0C0L5	C4B	prot695	P19835	CEL	0.258086	0.0023276
prot514	P09211	GSTP1	prot1269	Q16288-2	NTRK3	0.258085	0.00232765
prot957	P53634	CTSC	prot1012	P60983	GMFB	-0.258084	0.00232774
prot554	P10599	TXN	prot680	P18206-2	VCL	0.258082	0.00232796
prot236	O95206-2	PCDH8	prot271	P00533-4	EGFR	0.258082	0.00232799
prot208	O75976	CPD	prot985	P55291	CDH15	0.258081	0.00232811
prot91	O14786	NRP1	prot1948	Q9Y6N8	CDH10	0.258079	0.00232823
prot491	P08195-2	SLC3A2	prot673	P17677	GAP43	0.258076	0.00232854
prot35	A0A0C4DH38	IGHV551	prot1284	Q16658	FSCN1	-0.258075	0.0023286
prot730	A0A140TA41	TNXB	prot1868	Q9UKB5	AJAP1	0.258075	0.0023286
prot1680	Q9BZC7-2	ABCA2	prot1827	Q9UBG0	MRC2	0.258074	0.00232872
prot130	C9JR67	SGCE	prot1024	P61626	LYZ	-0.258073	0.00232879
prot653	H0YDW7	CD44	prot732	P22303	ACHE	0.258072	0.00232894
prot975	P55083	MFAP4	prot1662	F8VZI9	FAIM2	-0.258071	0.00232899
prot244	O95467	GNAS	prot612	P13796	LCP1	-0.258071	0.00232901
prot332	P01834	IGKC	prot376	P02787	TF	0.258069	0.00232919
prot23	A0A0B4J1X5	IGHV374	prot630	P14625	HSP90B1	-0.258067	0.00232936
prot307	P01591	JCHAIN	prot1638	Q9BQ16	SPOCK3	-0.258067	0.0023294
prot1098	Q02487-2	DSC2	prot1227	Q14C87	TMEM132D	0.258067	0.00232941
prot115	O43157-2	PLXNB1	prot1527	Q8WXD2	SCG3	0.258065	0.00232955
prot1092	Q01469	FABP5	prot1525	A0A087WWF1	SELENOM	0.258065	0.00232957
prot465	P07225	PROS1	prot1024	P61626	LYZ	0.258063	0.0023298
prot760	P23528	CFL1	prot1146	Q12805-2	FBLN3	-0.258062	0.00232987
prot435	P05408-2	SCG5	prot1967	A0A0B4J2B5	IGHV3OR169	-0.258061	0.00232996
prot109	O15354	GPR37	prot351	A0A024R0T9	APOC2	-0.258061	0.00233
prot964	E9PG71	EPHA4	prot1190	E7EUF1	ENPP2	-0.258058	0.0023302
prot318	P01703	IGLV140	prot795	P29218	IMPA1	-0.258058	0.00233021
prot232	O95158	NXPH4	prot1743	Q9HC57	WFDC1	0.258058	0.00233028
prot93	O14793	MSTN	prot1830	Q9UBQ6	EXTL2	0.25805	0.00233102
prot320	P01714	IGLV319	prot1433	Q8IUC8	GALNT13	-0.258044	0.00233157
prot1595	Q96JF0	ST6GAL2	prot2031	M0QZL2	MEGF8	0.258042	0.00233172
prot275	P00738	HP	prot1721	Q9H4D0	CLSTN2	-0.258041	0.00233187
prot539	P0DMQ5	INAFM2	prot1370	Q6UX72	B3GNT9	0.25804	0.00233196
prot683	P18669	PGAM1	prot1499	Q8NFT8	DNER	0.258039	0.002332
prot256	O95965	ITGBL1	prot1427	A0A0A6YYA0	TMED7-TICAM2	0.258039	0.00233203
prot201	O75711	SCRG1	prot653	H0YDW7	CD44	0.258039	0.00233204
prot272	P00558	PGK1	prot307	P01591	JCHAIN	-0.258033	0.00233263
prot684	P19021	PAM	prot1222	G3V3X5	LTBP2	-0.258032	0.00233275
prot524	P09619	PDGFRB	prot604	P13611	VCAN	0.258028	0.00233307
prot280	P00747	PLG	prot567	P11047	LAMC1	-0.258026	0.00233326
prot224	O94919	ENDOD1	prot1417	Q86UD1	OAF	0.258026	0.00233331
prot289	P01024	C3	prot732	P22303	ACHE	-0.258024	0.0023335
prot688	P19320	VCAM1	prot1722	Q9H4F8	SMOC1	0.258019	0.00233396
prot1062	P78417	GSTO1	prot1641	Q9BQT9	CLSTN3	0.258012	0.00233456
prot1041	P62993	GRB2	prot1372	Q6UXB8	PI16	-0.258011	0.00233465
prot1221	Q14766	LTBP1	prot1580	Q96FE5-2	LINGO1	-0.258011	0.00233472
prot1198	Q14112	NID2	prot1492	Q8NBS9	TXNDC5	-0.25801	0.00233477
prot539	P0DMQ5	INAFM2	prot554	P10599	TXN	0.258008	0.00233496
prot1399	Q7Z553	MDGA2	prot1565	Q93091	RNASE6	-0.258006	0.00233514
prot234	O95185-2	UNC5C	prot891	P43251-4	BTD	0.258005	0.00233526
prot644	E7ENM0	ELN	prot1400	Q7Z5A7-2	TAFA5	0.258004	0.00233532
prot1172	Q13444-10	ADAM15	prot1590	Q96ID5	IGSF21	0.258004	0.00233532
prot116	O43173	ST8SIA3	prot711	P20916-2	MAG	0.258004	0.00233533
prot206	O75882-2	ATRN	prot912	P48723	HSPA13	-0.258004	0.00233534
prot472	P07358	C8B	prot528	P09871	C1S	-0.258004	0.00233535
prot1240	Q15256	PTPRR	prot1284	Q16658	FSCN1	0.258003	0.00233546
prot277	P00740-2	F9	prot392	P04070	PROC	0.258003	0.00233549
prot1319	Q5JZY3-2	EPHA10	prot1561	A0A0U1RR20	PRG4	-0.258002	0.00233555
prot421	P05026-2	AT1B1	prot1316	Q5JRA6-2	MIA3	0.258	0.00233572
prot232	O95158	NXPH4	prot1343	Q6FHJ7	SFRP4	-0.258	0.00233575
prot499	P08572	COL4A2	prot683	P18669	PGAM1	0.257997	0.00233604
prot82	O14514	ADGRB1	prot1180	Q13557-8	CAMK2D	0.257996	0.00233615
prot845	P35555	FBN1	prot1608	Q96PQ0	SORCS2	0.257995	0.00233625
prot337	A0A087WYJ9	A0A087WYJ9	prot1730	Q9H8L6	MMRN2	-0.257994	0.0023363
prot239	H0YI30	GDF11	prot1211	Q14508	WFDC2	0.257992	0.00233651
prot665	P16949	STMN1	prot1138	Q10469	MGAT2	0.257988	0.00233691
prot429	P05154	SERPINA5	prot1437	Q8IUX7	AEBP1	0.257987	0.00233698
prot760	P23528	CFL1	prot1079	P98153-3	IDD	-0.257985	0.00233711
prot688	P19320	VCAM1	prot1209	Q14393-2	GAS6	0.257985	0.00233718
prot1449	Q8IWY4	SCUBE1	prot1737	Q9HBR0	SLC38A10	-0.257983	0.00233735
prot1381	Q6YHK3	CD109	prot1768	Q9NRN5	OLFML3	0.257982	0.00233744
prot589	P12277	CKB	prot1520	Q8WUJ3	CEMIP	0.257982	0.00233748
prot1612	Q96S96	PEBP4	prot1965	A0A0A0MTQ4	RGMA	0.257976	0.002338
prot1106	Q03591	CFHR1	prot1525	A0A087WWF1	SELENOM	-0.257976	0.00233804
prot338	P01876	IGHA1	prot1071	P80748	IGLV321	0.257976	0.00233805
prot1169	Q13421-4	MSLN	prot1829	Q9UBP4	DKK3	0.257975	0.00233812
prot1026	P61769	B2M	prot1722	Q9H4F8	SMOC1	0.257974	0.00233818
prot1768	Q9NRN5	OLFML3	prot1883	Q9ULL4	PLXNB3	0.257973	0.00233828
prot995	P57087	JAM2	prot1192	Q13867	BLMH	0.257972	0.00233839
prot504	P08637	FCGR3A	prot808	P30086	PEBP1	0.257971	0.0023385
prot1294	Q24JP5	TMEM132A	prot1943	Q9Y646	CPQ	0.257969	0.0023387
prot61	O00264	PGRMC1	prot808	P30086	PEBP1	0.257968	0.00233873
prot213	O94766	B3GAT3	prot516	P09417	QDPR	0.257967	0.0023389
prot472	P07358	C8B	prot1411	Q86SF2	GALNT7	-0.257966	0.00233892
prot1283	C9JTE0	MOG	prot1435	Q8IUK8	CBLN2	0.257965	0.00233901
prot1351	Q6NW40	RGMB	prot1722	Q9H4F8	SMOC1	0.257963	0.00233926
prot149	O60279	SUSD5	prot657	P16152	CBR1	0.257962	0.00233934
prot1381	Q6YHK3	CD109	prot1710	Q9H2E6	SEMA6A	0.257962	0.00233937
prot1458	Q8IZP7	HS6ST3	prot1991	A0A1W2PQ11	CNTN2	0.257961	0.00233941
prot359	P02745	C1QA	prot1634	Q99983	OMD	0.25796	0.00233953
prot201	O75711	SCRG1	prot1124	Q08174-2	PCDH1	0.257959	0.00233961
prot289	P01024	C3	prot1233	Q15084-3	PDIA6	-0.257957	0.00233978
prot1355	Q6PCB0	VWA1	prot1617	Q99519	NEU1	0.257957	0.00233979
prot66	O00391	QSOX1	prot426	P05090	APOD	-0.257956	0.00233989
prot485	P07998	RNASE1	prot1232	Q15063	POSTN	0.257955	0.00233996
prot107	O15240	VGF	prot1618	Q99523	SORT1	0.257955	0.00233997
prot147	O60243	HS6ST1	prot278	P00742	F10	-0.257954	0.00234011
prot12	A0A087WSY6	IGKV3D15	prot1933	Q9Y5I4	PCDHAC2	-0.257952	0.00234024
prot266	P00441	SOD1	prot1514	Q8TDQ0-2	HAVR2	0.257952	0.00234029
prot1081	P98160	HSPG2	prot1348	Q6MZW2	FSTL4	-0.25795	0.00234046
prot1257	Q15782-6	CHI3L2	prot1782	Q9NTU7	CBLN4	-0.257946	0.00234088
prot940	P51884	LUM	prot1616	Q99497	PARK7	-0.257945	0.00234099
prot76	D6RHI9	RNASET2	prot527	A0A087X0D5	CTSH	0.257943	0.0023411
prot893	P45877	PPIC	prot1354	Q6P9A2	GALNT18	0.257943	0.00234112
prot1158	Q13217	DNAJC3	prot1500	Q8NFY4-6	SEM6D	0.257942	0.00234124
prot302	P01213	PDYN	prot1638	Q9BQ16	SPOCK3	0.257942	0.00234125
prot708	P20827	EFNA1	prot1559	Q92932	PTPRN2	0.25794	0.00234139
prot1172	Q13444-10	ADAM15	prot1495	Q8NCW5-2	NNRE	0.25794	0.00234146
prot1408	Q7Z7M0	MEGF8	prot1451	Q8IXL6	FAM20C	0.257937	0.00234174
prot533	P0C0L5	C4B	prot1092	Q01469	FABP5	0.257936	0.00234181
prot1638	Q9BQ16	SPOCK3	prot1641	Q9BQT9	CLSTN3	0.257933	0.00234212
prot491	P08195-2	SLC3A2	prot761	P23560	BDNF	0.257932	0.00234218
prot127	O43505	B4GAT1	prot713	P21246	PTN	0.257932	0.00234224
prot174	O75071	EFCAB14	prot501	P08581	MET	0.257932	0.00234224
prot1319	Q5JZY3-2	EPHA10	prot1433	Q8IUC8	GALNT13	0.257931	0.00234227
prot905	P48061-2	CXCL12	prot2023	H0YDE5	KIAA1549L	-0.257929	0.00234246
prot324	P01721	IGLV657	prot1949	Q9Y6R7	FCGBP	0.257927	0.00234262
prot1975	A0A0G2JMB2	IGHA2	prot2034	Q5SPY9	NPDC1	-0.257926	0.0023428
prot306	P01344	IGF2	prot512	P09104	ENO2	-0.257924	0.00234293
prot1045	P63104	YWHAZ	prot1921	Q9Y2T3	GDA	0.257924	0.00234294
prot256	O95965	ITGBL1	prot878	P41222	PTGDS	-0.257923	0.00234301
prot725	P21810	BGN	prot1612	Q96S96	PEBP4	0.257922	0.00234314
prot208	O75976	CPD	prot383	P03950	ANG	-0.257922	0.00234315
prot1041	P62993	GRB2	prot1529	Q8WY21-4	SORC1	0.257917	0.0023436
prot324	P01721	IGLV657	prot440	P05543	SERPINA7	0.257914	0.00234386
prot765	P24592	IGFBP6	prot1806	Q9NZP8	C1RL	0.257912	0.0023441
prot554	P10599	TXN	prot1128	Q08345	DDR1	0.257912	0.00234413
prot758	P23515	OMG	prot1569	F8WDW9	ESAM	0.257911	0.00234415
prot1177	E7EVP0	PNOC	prot1525	A0A087WWF1	SELENOM	0.257911	0.0023442
prot481	P07858	CTSB	prot1287	Q16769	QPCT	0.25791	0.00234426
prot472	P07358	C8B	prot514	P09211	GSTP1	-0.25791	0.00234428
prot98	O15031	PLXNB2	prot443	P05937	CALB1	0.257909	0.00234439
prot4	A0A075B6I9	IGLV746	prot146	O60242	ADGRB3	-0.257909	0.00234439
prot269	P00492	HPRT1	prot1049	P68133	ACTA1	0.257905	0.00234479
prot1159	Q13228	SELENBP1	prot1224	Q14894	CRYM	0.257905	0.0023448
prot795	P29218	IMPA1	prot1662	F8VZI9	FAIM2	0.257903	0.00234495
prot108	O15335	CHAD	prot504	P08637	FCGR3A	-0.257901	0.00234514
prot92	O14791	APOL1	prot1114	Q05707-2	COL14A1	-0.257898	0.00234546
prot324	P01721	IGLV657	prot1538	Q92563	SPOCK2	-0.257898	0.00234546
prot859	P36871	PGM1	prot1538	Q92563	SPOCK2	0.257896	0.00234558
prot551	P10451-3	SPP1	prot952	A0A087X240	EFNA5	0.257896	0.00234562
prot528	P09871	C1S	prot692	P19652	ORM2	-0.257894	0.00234579
prot638	P15151-3	PVR	prot1325	Q5T848	GPR158	0.257893	0.00234593
prot347	P02462-2	COL4A1	prot1454	B1AN15	KIAA0319L	0.257893	0.00234594
prot174	O75071	EFCAB14	prot1761	Q9NQ36-3	SCUBE2	0.257892	0.00234599
prot469	A0A1B0GVD5	CTSD	prot1530	Q8WYK1	CNTNAP5	-0.257892	0.002346
prot375	G3V0E5	TFRC	prot1284	Q16658	FSCN1	0.257889	0.00234627
prot477	P07602	PSAP	prot743	P22748	CA4	0.257883	0.00234687
prot308	P01594	IGKV133	prot1285	Q16674	MIA	0.25788	0.00234718
prot184	O75173	ADAMTS4	prot1480	Q8N6C5-2	IGSF1	0.257879	0.00234726
prot699	F8WE86	TCN2	prot1234	Q15113	PCOLCE	0.257878	0.00234729
prot1553	Q92854	SEMA4D	prot1868	Q9UKB5	AJAP1	0.257878	0.00234731
prot208	O75976	CPD	prot445	P06276	BCHE	0.257877	0.00234746
prot186	O75326	SEMA7A	prot1743	Q9HC57	WFDC1	0.257874	0.00234769
prot543	P0DP25	CALM1	prot1868	Q9UKB5	AJAP1	0.257873	0.00234777
prot477	P07602	PSAP	prot1030	P61970	NUTF2	0.257872	0.00234789
prot353	P02671	FGA	prot1285	Q16674	MIA	0.257866	0.00234846
prot280	P00747	PLG	prot1034	P62328	TMSB4X	-0.257866	0.00234846
prot581	P12109	COL6A1	prot1471	A0A0C4DGI5	TAFA2	0.257865	0.00234855
prot335	P01860	IGHG3	prot1370	Q6UX72	B3GNT9	-0.257863	0.00234872
prot288	P01023	A2M	prot778	P26572	MGAT1	0.257861	0.00234893
prot294	P01042-2	KNG1	prot1967	A0A0B4J2B5	IGHV3OR169	0.257861	0.00234893
prot830	P33151	CDH5	prot1763	A0A0C4DFP6	CRTAC1	-0.257861	0.00234895
prot495	P08493	MGP	prot1362	Q6UWH4-2	GASK1B	0.257858	0.00234919
prot608	P13671	C6	prot832	P34059	GALNS	-0.257858	0.00234923
prot1129	Q08380	LGALS3BP	prot1464	Q8N126	CADM3	-0.257856	0.00234941
prot1320	Q5KU26	COLEC12	prot1766	Q9NR34	MAN1C1	0.257856	0.00234943
prot293	P01042	KNG1	prot527	A0A087X0D5	CTSH	-0.257856	0.00234944
prot683	P18669	PGAM1	prot1611	Q96RW7-2	HMCN1	0.257855	0.00234955
prot436	S4R371	FABP3	prot1043	P63010-3	AP2B1	0.25785	0.00234999
prot61	O00264	PGRMC1	prot1545	Q92743	HTRA1	0.25785	0.00234999
prot445	P06276	BCHE	prot890	P43234	CTSO	0.25785	0.00235004
prot615	E9PNW4	AL049629.2	prot1947	Q9Y6N7-4	ROBO1	0.257848	0.00235015
prot391	P04066	FUCA1	prot1411	Q86SF2	GALNT7	0.257846	0.00235042
prot795	P29218	IMPA1	prot982	P55287-2	CDH11	0.257845	0.00235045
prot1474	Q8N3T6	TMEM132C	prot1779	Q9NT22	EMILIN3	0.257845	0.0023505
prot71	O00468-6	AGRN	prot485	P07998	RNASE1	0.257845	0.00235051
prot329	P01782	IGHV39	prot371	P02765	AHSG	0.257844	0.00235053
prot876	P40926	MDH2	prot1472	Q8N3J6-2	CADM2	0.257842	0.00235077
prot888	P43121	MCAM	prot1024	P61626	LYZ	-0.257841	0.00235087
prot202	O75752	B3GALNT1	prot975	P55083	MFAP4	-0.257841	0.00235087
prot370	P02763	ORM1	prot644	E7ENM0	ELN	-0.25784	0.00235094
prot833	P34096	RNASE4	prot1766	Q9NR34	MAN1C1	0.25784	0.00235095
prot477	P07602	PSAP	prot619	P14174	MIF	0.257838	0.00235116
prot1727	Q9H741	C12orf49	prot1946	Q9Y6N6	LAMC3	0.257834	0.0023515
prot43	A0M8Q6	IGLC7	prot638	P15151-3	PVR	-0.257833	0.00235159
prot88	O14672	ADAM10	prot1128	Q08345	DDR1	0.257833	0.00235159
prot80	O00754-2	MAN2B1	prot1295	Q29963	HLAC	0.257833	0.00235162
prot501	P08581	MET	prot2020	G3XAK1	MST1	-0.257831	0.00235179
prot1285	Q16674	MIA	prot2038	V9GYM3	APOA2	0.257831	0.00235182
prot1446	Q8IWU5-2	SULF2	prot1883	Q9ULL4	PLXNB3	0.257828	0.0023521
prot347	P02462-2	COL4A1	prot1665	Q9BX67	JAM3	0.257827	0.00235221
prot129	O43529	CHST10	prot1991	A0A1W2PQ11	CNTN2	0.257826	0.00235225
prot975	P55083	MFAP4	prot1149	Q12860	CNTN1	-0.257825	0.00235243
prot716	P21333-2	FLNA	prot1012	P60983	GMFB	0.257823	0.00235262
prot1216	Q14574-2	DSC3	prot1372	Q6UXB8	PI16	0.257821	0.0023528
prot912	P48723	HSPA13	prot1295	Q29963	HLAC	0.25782	0.00235283
prot1817	Q9P121-4	NTM	prot1943	Q9Y646	CPQ	0.25782	0.00235289
prot2	A0A075B6I0	IGLV861	prot226	O94933	SLITRK3	-0.257819	0.00235295
prot926	A0A182DWH7	SELENOP	prot1727	Q9H741	C12orf49	-0.257818	0.00235303
prot196	A0A0A0MRU5	A0A0A0MRU5	prot1835	Q9UBX5	FBLN5	0.257812	0.00235361
prot206	O75882-2	ATRN	prot531	P09972	ALDOC	-0.257811	0.00235373
prot429	P05154	SERPINA5	prot1135	Q09328	MGAT5	-0.257809	0.00235387
prot957	P53634	CTSC	prot1472	Q8N3J6-2	CADM2	-0.257807	0.00235412
prot860	F5H5Q2	ACVR1B	prot1616	Q99497	PARK7	0.257806	0.00235418
prot555	P10619-2	PPGB	prot832	P34059	GALNS	0.257806	0.0023542
prot174	O75071	EFCAB14	prot1399	Q7Z553	MDGA2	0.257805	0.00235428
prot832	P34059	GALNS	prot1278	Q16620-2	NTRK2	0.257804	0.00235442
prot574	P11279	LAMP1	prot1817	Q9P121-4	NTM	0.257801	0.0023547
prot1106	Q03591	CFHR1	prot1115	Q05996-2	ZP2	-0.257799	0.0023549
prot368	Q5VY30	RBP4	prot1091	Q01459	CTBS	0.257798	0.00235493
prot978	P55268	LAMB2	prot1399	Q7Z553	MDGA2	0.257797	0.00235508
prot441	P05546	SERPIND1	prot926	A0A182DWH7	SELENOP	0.257797	0.00235509
prot852	P35858	IGFALS	prot1182	Q13634-2	CDH18	-0.257796	0.00235515
prot1892	Q9UMX5	NENF	prot1896	Q9UNN8	PROCR	-0.257793	0.00235545
prot1135	Q09328	MGAT5	prot1677	B7ZLJ8	SEZ6L	0.257792	0.00235556
prot833	P34096	RNASE4	prot1862	Q9UJJ9	GNPTG	0.257789	0.00235581
prot109	O15354	GPR37	prot1638	Q9BQ16	SPOCK3	0.257788	0.0023559
prot1171	F8WC54	ADAM9	prot1214	Q14520-2	HABP2	-0.257787	0.00235598
prot1172	Q13444-10	ADAM15	prot1497	Q8NES3	LFNG	0.257786	0.00235611
prot8	P01615	IGKV2D28	prot1653	Q9BTY2	FUCA2	-0.257786	0.00235612
prot345	P02452	COL1A1	prot982	P55287-2	CDH11	0.257786	0.00235615
prot725	P21810	BGN	prot1202	Q14165	MLEC	0.257784	0.00235633
prot185	O75223	GGCT	prot1337	Q658N2	WSCD1	0.257784	0.00235633
prot313	P01619	IGKV320	prot1565	Q93091	RNASE6	0.257783	0.00235639
prot800	P29622	SERPINA4	prot1768	Q9NRN5	OLFML3	-0.257782	0.0023565
prot524	P09619	PDGFRB	prot2036	Q7LBX6	NRP2	0.257782	0.00235651
prot335	P01860	IGHG3	prot1196	Q14019	COTL1	-0.257778	0.00235686
prot499	P08572	COL4A2	prot1769	Q9NRR1	CYTL1	0.257777	0.00235693
prot373	P02774	GC	prot1944	Q9Y653-2	ADGRG1	-0.257775	0.00235717
prot1365	Q6UWR7	ENPP6	prot1627	Q99784	OLFM1	0.257774	0.00235721
prot286	P01011	SERPINA3	prot757	P23471-2	PTPRZ1	-0.257774	0.00235725
prot928	F8W1B7	MMP14	prot933	A0A087WXM8	BCAM	0.257774	0.00235727
prot391	P04066	FUCA1	prot1495	Q8NCW5-2	NNRE	0.25777	0.00235761
prot1095	Q01995	TAGLN	prot1233	Q15084-3	PDIA6	0.25777	0.00235766
prot92	O14791	APOL1	prot1145	Q12797-10	ASPH	-0.257768	0.00235787
prot35	A0A0C4DH38	IGHV551	prot1278	Q16620-2	NTRK2	-0.257766	0.00235801
prot316	P01700	IGLV147	prot1608	Q96PQ0	SORCS2	-0.257765	0.00235808
prot872	P39060-2	COL18A1	prot981	J3KRI5	CDH8	-0.257764	0.00235825
prot73	O00533	CHL1	prot1135	Q09328	MGAT5	0.257763	0.00235826
prot748	P23142	FBLN1	prot1343	Q6FHJ7	SFRP4	0.257761	0.00235848
prot749	P23142-4	FBLN1	prot1257	Q15782-6	CHI3L2	0.25776	0.00235855
prot16	A0A0A0MS15	IGHV349	prot1755	Q9NPD7	NRN1	-0.257759	0.00235866
prot1202	Q14165	MLEC	prot1958	V9HW75	NUCB2	0.257759	0.00235871
prot430	P05155	SERPING1	prot743	P22748	CA4	-0.257757	0.00235884
prot878	P41222	PTGDS	prot1313	Q5FWE3-3	PRRT3	0.257756	0.00235897
prot294	P01042-2	KNG1	prot916	P48745	CCN3	-0.257756	0.00235899
prot1645	Q9BRK3-2	MXRA8	prot1868	Q9UKB5	AJAP1	0.257756	0.00235901
prot760	P23528	CFL1	prot1635	Q99985	SEMA3C	0.257752	0.00235932
prot916	P48745	CCN3	prot1233	Q15084-3	PDIA6	0.257748	0.00235974
prot125	O43493-2	TGOLN2	prot1233	Q15084-3	PDIA6	0.257748	0.00235975
prot582	P12110	COL6A2	prot1351	Q6NW40	RGMB	-0.257746	0.00235993
prot963	F8W9W0	EPHA5	prot1370	Q6UX72	B3GNT9	0.257746	0.00235996
prot843	P35443	THBS4	prot1182	Q13634-2	CDH18	0.257746	0.00235997
prot336	P01861	IGHG4	prot1256	Q15768	EFNB3	-0.257745	0.00236003
prot1041	P62993	GRB2	prot1904	Q9UQM7	CAMK2A	0.257743	0.00236019
prot19	A0A0B4J1U7	IGHV61	prot877	U3KQG5	CD200	-0.257743	0.00236021
prot1666	Q9BXJ3	C1QTNF4	prot1907	Q9Y240	CLEC11A	0.257742	0.00236032
prot1319	Q5JZY3-2	EPHA10	prot1344	A0A0G2JM94	LAIR1	0.257741	0.00236039
prot336	P01861	IGHG4	prot1495	Q8NCW5-2	NNRE	-0.257738	0.00236072
prot2	A0A075B6I0	IGLV861	prot1284	Q16658	FSCN1	-0.257736	0.00236086
prot477	P07602	PSAP	prot1139	Q10471	GALNT2	0.257736	0.00236088
prot91	O14786	NRP1	prot1400	Q7Z5A7-2	TAFA5	0.257735	0.00236098
prot275	P00738	HP	prot831	P33908	MAN1A1	-0.257734	0.00236106
prot1848	Q9UHG3	PCYOX1	prot2036	Q7LBX6	NRP2	0.257734	0.00236109
prot407	P04275	VWF	prot1007	P60709	ACTB	0.257732	0.00236125
prot468	E9PEK4	CSF1R	prot681	P18428	LBP	-0.257731	0.00236136
prot294	P01042-2	KNG1	prot747	P23083	IGHV12	0.257731	0.00236139
prot388	P04004	VTN	prot1654	Q9BU40-2	CRDL1	0.257728	0.00236161
prot973	P55058	PLTP	prot1192	Q13867	BLMH	0.257728	0.00236164
prot619	P14174	MIF	prot1132	Q08629	SPOCK1	0.257724	0.00236208
prot197	O75509	TNFRSF21	prot407	P04275	VWF	0.257723	0.0023621
prot449	P06312	IGKV41	prot1495	Q8NCW5-2	NNRE	-0.257723	0.00236215
prot1048	P63313	TMSB10	prot1749	Q9HCU4	CELSR2	0.257722	0.00236226
prot1269	Q16288-2	NTRK3	prot1635	Q99985	SEMA3C	0.25772	0.00236244
prot451	P06396	GSN	prot1765	Q9NQX7-2	ITM2C	0.257718	0.00236265
prot271	P00533-4	EGFR	prot1727	Q9H741	C12orf49	0.257717	0.00236271
prot1680	Q9BZC7-2	ABCA2	prot1857	Q9UIW2	PLXNA1	0.257717	0.00236273
prot371	P02765	AHSG	prot1162	Q13275-2	SEMA3F	-0.257714	0.00236304
prot286	P01011	SERPINA3	prot1649	Q9BS26	ERP44	-0.25771	0.00236339
prot1722	Q9H4F8	SMOC1	prot1946	Q9Y6N6	LAMC3	0.25771	0.0023634
prot1427	A0A0A6YYA0	TMED7-TICAM2	prot1806	Q9NZP8	C1RL	-0.257709	0.00236352
prot1233	Q15084-3	PDIA6	prot1286	Q16706	MAN2A1	0.257707	0.00236366
prot400	P04180	LCAT	prot828	P32004-3	L1CAM	0.257704	0.00236391
prot888	P43121	MCAM	prot1722	Q9H4F8	SMOC1	0.257703	0.00236409
prot1585	Q96GW7	BCAN	prot1777	Q9NSC7	ST6GALNAC1	0.257702	0.00236418
prot81	O14498	ISLR	prot892	P43652	AFM	-0.257701	0.00236426
prot244	O95467	GNAS	prot890	P43234	CTSO	0.2577	0.00236431
prot401	P04196	HRG	prot598	P13473-2	LAMP2	-0.257699	0.00236439
prot1355	Q6PCB0	VWA1	prot1996	B7ZKJ8	ITIH4	-0.257699	0.00236439
prot39	A0A0C4DH72	IGKV16	prot1202	Q14165	MLEC	-0.257699	0.00236448
prot370	P02763	ORM1	prot1748	Q9HCU0	CD248	-0.257698	0.00236455
prot1258	Q15818	NPTX1	prot2020	G3XAK1	MST1	-0.257697	0.00236459
prot111	O15400-2	STX7	prot364	P02750	LRG1	-0.257697	0.00236464
prot570	P11142	HSPA8	prot1945	Q9Y696	CLIC4	0.257696	0.00236477
prot828	P32004-3	L1CAM	prot1221	Q14766	LTBP1	-0.257693	0.00236497
prot780	P27169	PON1	prot1758	Q9NPH3-2	IL1RAP	0.257692	0.00236511
prot1091	Q01459	CTBS	prot1973	A0A0D9SF30	NCAM1	-0.257692	0.00236511
prot407	P04275	VWF	prot1538	Q92563	SPOCK2	0.257691	0.00236519
prot287	P01019	AGT	prot1680	Q9BZC7-2	ABCA2	0.257688	0.00236552
prot796	P29279-2	CTGF	prot1819	Q9P232	CNTN3	0.257687	0.00236557
prot466	P07237	P4HB	prot1882	Q9ULI3	HEG1	0.257686	0.00236565
prot777	P26038	MSN	prot1202	Q14165	MLEC	0.257685	0.00236581
prot784	P27824	CANX	prot1657	Q9BUN1	C1orf56	0.257684	0.00236592
prot275	P00738	HP	prot1973	A0A0D9SF30	NCAM1	-0.257683	0.00236597
prot882	E9PF59	DPP6	prot1494	Q8NCL4	GALNT6	0.257683	0.00236597
prot392	P04070	PROC	prot940	P51884	LUM	0.257683	0.00236598
prot937	F5GZ08	APLP1	prot1758	Q9NPH3-2	IL1RAP	-0.257681	0.00236612
prot1478	Q8N475-2	FSTL5	prot1541	Q92673	SORL1	0.257681	0.00236613
prot403	E9PIM6	THY1	prot1827	Q9UBG0	MRC2	0.257679	0.00236635
prot675	P17900	GM2A	prot1936	Q9Y5Y7	LYVE1	0.257679	0.00236638
prot266	P00441	SOD1	prot1118	Q06481	APLP2	-0.257678	0.00236645
prot957	P53634	CTSC	prot1889	Q9UM47	NOTCH3	-0.257676	0.00236661
prot1493	Q8NCC3	PLA2G15	prot1790	Q9NY47-2	CACNA2D2	0.257674	0.00236687
prot852	P35858	IGFALS	prot1943	Q9Y646	CPQ	-0.257673	0.0023669
prot69	F8W785	GOLIM4	prot1585	Q96GW7	BCAN	0.257672	0.00236705
prot310	P01599	IGKV117	prot716	P21333-2	FLNA	-0.25767	0.00236722
prot88	O14672	ADAM10	prot1868	Q9UKB5	AJAP1	0.25767	0.00236726
prot1900	Q9UPU3	SORCS3	prot1943	Q9Y646	CPQ	0.257669	0.00236732
prot120	O43291	SPINT2	prot766	P24593	IGFBP5	0.257667	0.00236746
prot985	P55291	CDH15	prot1657	Q9BUN1	C1orf56	0.257667	0.00236748
prot204	A0A1B0GVB9	ATP6AP2	prot657	P16152	CBR1	0.257666	0.00236761
prot88	O14672	ADAM10	prot359	P02745	C1QA	0.257665	0.00236772
prot933	A0A087WXM8	BCAM	prot1277	Q16610	ECM1	0.257663	0.0023679
prot479	P07711	CTSL	prot1169	Q13421-4	MSLN	0.257658	0.00236839
prot750	P23284	PPIB	prot833	P34096	RNASE4	0.257657	0.00236843
prot305	P01303	NPY	prot1451	Q8IXL6	FAM20C	0.257656	0.00236851
prot337	A0A087WYJ9	A0A087WYJ9	prot802	P29966	MARCKS	-0.257656	0.0023686
prot604	P13611	VCAN	prot1502	Q8NFZ8	CADM4	0.257655	0.00236868
prot1058	P78324	SIRPA	prot1145	Q12797-10	ASPH	0.257652	0.00236892
prot240	O95428	PAPLN	prot370	P02763	ORM1	-0.257652	0.00236895
prot224	O94919	ENDOD1	prot1128	Q08345	DDR1	0.25765	0.00236914
prot244	O95467	GNAS	prot661	P16519-2	PCSK2	0.25765	0.00236915
prot147	O60243	HS6ST1	prot543	P0DP25	CALM1	0.25765	0.00236917
prot708	P20827	EFNA1	prot1952	A0A075B6K5	IGLV39	-0.257649	0.00236922
prot201	O75711	SCRG1	prot387	P04003	C4BPA	-0.257647	0.00236945
prot1545	Q92743	HTRA1	prot1877	A0A0D9SEP4	NRXN1	0.257646	0.0023695
prot294	P01042-2	KNG1	prot1945	Q9Y696	CLIC4	-0.257646	0.00236952
prot984	P55290	CDH13	prot1128	Q08345	DDR1	0.257646	0.00236954
prot1312	Q5BLP8	C4orf48	prot1495	Q8NCW5-2	NNRE	0.257645	0.00236961
prot499	P08572	COL4A2	prot1623	Q99674	CGREF1	0.257645	0.00236963
prot940	P51884	LUM	prot2020	G3XAK1	MST1	0.257644	0.00236968
prot347	P02462-2	COL4A1	prot617	P14138	EDN3	0.257644	0.00236973
prot335	P01860	IGHG3	prot1883	Q9ULL4	PLXNB3	-0.257642	0.00236993
prot491	P08195-2	SLC3A2	prot1779	Q9NT22	EMILIN3	0.257641	0.00236999
prot65	O00339-2	MATN2	prot1473	Q8N3T1	GALNT15	0.257638	0.00237032
prot81	O14498	ISLR	prot638	P15151-3	PVR	0.257635	0.00237057
prot110	H9KV31	NCAM2	prot426	P05090	APOD	-0.257634	0.00237068
prot338	P01876	IGHA1	prot657	P16152	CBR1	-0.257633	0.00237076
prot325	P01742	IGHV169	prot1062	P78417	GSTO1	-0.25763	0.00237101
prot328	P01780	IGHV37	prot410	P04406	GAPDH	-0.257629	0.00237117
prot111	O15400-2	STX7	prot1348	Q6MZW2	FSTL4	0.257628	0.00237124
prot71	O00468-6	AGRN	prot748	P23142	FBLN1	0.257628	0.00237129
prot61	O00264	PGRMC1	prot482	P07900	HSP90AA1	0.257626	0.00237148
prot695	P19835	CEL	prot1912	Q9Y279-2	VSIG4	0.257625	0.0023715
prot468	E9PEK4	CSF1R	prot641	P15291-2	B4GT1	0.257625	0.00237157
prot1514	Q8TDQ0-2	HAVR2	prot1776	Q9NS98	SEMA3G	0.257621	0.00237195
prot322	P01717	IGLV325	prot567	P11047	LAMC1	-0.257617	0.00237235
prot758	P23515	OMG	prot1645	Q9BRK3-2	MXRA8	0.257617	0.00237235
prot449	P06312	IGKV41	prot1030	P61970	NUTF2	-0.257616	0.00237244
prot657	P16152	CBR1	prot1768	Q9NRN5	OLFML3	0.257614	0.00237259
prot16	A0A0A0MS15	IGHV349	prot896	I3L0N3	NSF	-0.257614	0.00237264
prot527	A0A087X0D5	CTSH	prot1344	A0A0G2JM94	LAIR1	0.257611	0.00237285
prot1827	Q9UBG0	MRC2	prot1884	Q9ULP0-2	NDRG4	0.257611	0.00237286
prot684	P19021	PAM	prot1536	Q92485	SMPDL3B	0.257611	0.0023729
prot1032	P61981	YWHAG	prot1067	P80108	GPLD1	-0.257606	0.00237335
prot514	P09211	GSTP1	prot1944	Q9Y653-2	ADGRG1	0.257605	0.00237344
prot454	P06727	APOA4	prot1796	Q9NYQ8	FAT2	-0.257605	0.00237345
prot485	P07998	RNASE1	prot809	P30101	PDIA3	0.257604	0.00237358
prot272	P00558	PGK1	prot963	F8W9W0	EPHA5	0.257601	0.00237382
prot369	P02760	AMBP	prot1545	Q92743	HTRA1	-0.257599	0.00237407
prot355	P02679	FGG	prot1039	P62937	PPIA	-0.257599	0.00237407
prot1635	Q99985	SEMA3C	prot1944	Q9Y653-2	ADGRG1	0.257598	0.00237413
prot44	A1L4H1	SSC5D	prot762	P23582	NPPC	-0.257597	0.00237423
prot61	O00264	PGRMC1	prot1198	Q14112	NID2	0.257596	0.00237435
prot859	P36871	PGM1	prot1657	Q9BUN1	C1orf56	0.257595	0.00237441
prot476	P07585	DCN	prot753	P23435	CBLN1	0.257594	0.00237451
prot429	P05154	SERPINA5	prot1857	Q9UIW2	PLXNA1	-0.257591	0.00237478
prot45	A2NJV5	IGKV229	prot1130	Q08431	MFGE8	-0.257591	0.0023748
prot1214	Q14520-2	HABP2	prot1243	Q15293	RCN1	-0.25759	0.00237487
prot91	O14786	NRP1	prot146	O60242	ADGRB3	-0.25759	0.0023749
prot692	P19652	ORM2	prot1849	Q9UHI8	ADAMTS1	-0.257586	0.00237528
prot1493	Q8NCC3	PLA2G15	prot1879	F5H5X9	CDH7	0.257585	0.00237541
prot1045	P63104	YWHAZ	prot1907	Q9Y240	CLEC11A	0.257585	0.00237544
prot771	P25311	AZGP1	prot1541	Q92673	SORL1	-0.257581	0.00237573
prot499	P08572	COL4A2	prot1291	Q16849	PTPRN	0.257581	0.00237575
prot23	A0A0B4J1X5	IGHV374	prot1114	Q05707-2	COL14A1	-0.257573	0.00237651
prot493	P08253	MMP2	prot1232	Q15063	POSTN	0.257572	0.00237665
prot103	O15197-3	EPHB6	prot159	O60568	PLOD3	-0.257571	0.00237669
prot404	P04217	A1BG	prot699	F8WE86	TCN2	-0.257571	0.00237673
prot11	A0A075B6S5	IGKV127	prot361	P02747	C1QC	0.257571	0.00237676
prot746	P22897	MRC1	prot1662	F8VZI9	FAIM2	0.257569	0.00237688
prot933	A0A087WXM8	BCAM	prot1081	P98160	HSPG2	0.257566	0.00237725
prot1547	Q92765	FRZB	prot1796	Q9NYQ8	FAT2	0.257563	0.0023775
prot307	P01591	JCHAIN	prot1041	P62993	GRB2	-0.257563	0.00237752
prot8	P01615	IGKV2D28	prot1802	Q9NZ94-3	NLGN3	-0.257561	0.00237773
prot386	P03973	SLPI	prot1806	Q9NZP8	C1RL	0.25756	0.0023778
prot716	P21333-2	FLNA	prot1344	A0A0G2JM94	LAIR1	0.257559	0.00237789
prot1817	Q9P121-4	NTM	prot1991	A0A1W2PQ11	CNTN2	0.257558	0.00237797
prot830	P33151	CDH5	prot1595	Q96JF0	ST6GAL2	-0.257558	0.00237797
prot325	P01742	IGHV169	prot533	P0C0L5	C4B	0.257558	0.00237798
prot1212	Q14515	SPARCL1	prot1653	Q9BTY2	FUCA2	0.257558	0.00237799
prot1386	Q6ZRP7	QSOX2	prot1514	Q8TDQ0-2	HAVR2	0.257556	0.00237819
prot589	P12277	CKB	prot912	P48723	HSPA13	0.257555	0.00237831
prot923	G3XAP6	COMP	prot1130	Q08431	MFGE8	-0.257553	0.00237849
prot328	P01780	IGHV37	prot1618	Q99523	SORT1	-0.257551	0.00237867
prot350	K7ERI9	APOC1	prot1071	P80748	IGLV321	0.25755	0.00237876
prot1646	Q9BRK5	SDF4	prot1890	Q9UMF0	ICAM5	0.257548	0.00237891
prot400	P04180	LCAT	prot482	P07900	HSP90AA1	0.257548	0.00237895
prot776	P25774-2	CTSS	prot1947	Q9Y6N7-4	ROBO1	-0.257547	0.00237905
prot551	P10451-3	SPP1	prot780	P27169	PON1	-0.257546	0.00237912
prot735	A0A087X1J7	GPX3	prot982	P55287-2	CDH11	0.257543	0.00237948
prot883	P42785	PRCP	prot1847	Q9UHG2	PCSK1N	0.257541	0.00237959
prot269	P00492	HPRT1	prot879	P41271	NBL1	0.25754	0.00237969
prot349	P02649	APOE	prot1024	P61626	LYZ	-0.25754	0.00237971
prot1459	Q8IZS8	CACNA2D3	prot1653	Q9BTY2	FUCA2	0.257538	0.00237996
prot318	P01703	IGLV140	prot1169	Q13421-4	MSLN	-0.257537	0.00238002
prot4	A0A075B6I9	IGLV746	prot893	P45877	PPIC	-0.257534	0.00238029
prot51	A6NLU5	VSTM2B	prot1132	Q08629	SPOCK1	0.257533	0.00238039
prot443	P05937	CALB1	prot471	P07357	C8A	-0.257531	0.00238055
prot771	P25311	AZGP1	prot1728	Q9H7Y0	DIPK2B	-0.257531	0.00238061
prot469	A0A1B0GVD5	CTSD	prot793	P29120-2	PCSK1	-0.257531	0.00238064
prot42	A0A0J9YXX1	IGHV5101	prot1162	Q13275-2	SEMA3F	-0.257529	0.00238074
prot743	P22748	CA4	prot796	P29279-2	CTGF	0.257523	0.00238137
prot1070	P80723	BASP1	prot1538	Q92563	SPOCK2	0.257522	0.00238144
prot1616	Q99497	PARK7	prot1743	Q9HC57	WFDC1	0.257522	0.00238151
prot1681	A0A087WZS0	LYNX1	prot2031	M0QZL2	MEGF8	0.257521	0.00238154
prot1807	Q9NZR2	LRP1B	prot1882	Q9ULI3	HEG1	0.257519	0.00238177
prot566	P11021	HSPA5	prot1802	Q9NZ94-3	NLGN3	0.257517	0.00238192
prot270	P00505	GOT2	prot1399	Q7Z553	MDGA2	0.257516	0.00238207
prot892	P43652	AFM	prot1740	Q9HC38-2	GLOD4	-0.257512	0.00238246
prot832	P34059	GALNS	prot1028	J3KMY5	NPC2	0.257509	0.00238268
prot935	B1AKY9	ATP1A2	prot2030	K7ELL7	PRKCSH	0.257508	0.00238279
prot833	P34096	RNASE4	prot1527	Q8WXD2	SCG3	-0.257507	0.0023829
prot293	P01042	KNG1	prot832	P34059	GALNS	-0.257507	0.00238294
prot206	O75882-2	ATRN	prot1871	Q9UKM7	MAN1B1	-0.257505	0.00238306
prot677	A6XND0	IGFBP3	prot2030	K7ELL7	PRKCSH	-0.257504	0.00238322
prot480	P07737	PFN1	prot784	P27824	CANX	0.257503	0.00238329
prot202	O75752	B3GALNT1	prot212	O94760	DDAH1	0.257503	0.00238333
prot883	P42785	PRCP	prot926	A0A182DWH7	SELENOP	-0.257501	0.00238348
prot44	A1L4H1	SSC5D	prot668	P17174	GOT1	0.257501	0.00238352
prot1677	B7ZLJ8	SEZ6L	prot1708	Q9H2A7	CXCL16	0.2575	0.00238356
prot91	O14786	NRP1	prot1759	Q9NPR2-2	SEM4B	0.2575	0.00238362
prot451	P06396	GSN	prot763	P24043	LAMA2	0.257499	0.00238371
prot941	P51888	PRELP	prot1417	Q86UD1	OAF	0.257497	0.00238389
prot301	P01210	PENK	prot1308	Q53RD9	FBLN7	0.257492	0.00238431
prot175	E7EWD3	ADAM23	prot1963	A0A096LPE2	SAA2-SAA4	-0.257492	0.00238441
prot1221	Q14766	LTBP1	prot1478	Q8N475-2	FSTL5	-0.257491	0.00238447
prot1172	Q13444-10	ADAM15	prot1209	Q14393-2	GAS6	0.25749	0.00238452
prot148	O60245	PCDH7	prot912	P48723	HSPA13	0.257485	0.00238499
prot440	P05543	SERPINA7	prot1555	Q92876	KLK6	-0.257482	0.00238528
prot69	F8W785	GOLIM4	prot88	O14672	ADAM10	0.257481	0.00238537
prot103	O15197-3	EPHB6	prot1874	Q9UKU9	ANGPTL2	0.25748	0.00238551
prot270	P00505	GOT2	prot1246	Q15375-4	EPHA7	0.257476	0.0023859
prot1277	Q16610	ECM1	prot1728	Q9H7Y0	DIPK2B	0.257475	0.00238599
prot1422	F5GZZ9	CD163	prot1627	Q99784	OLFM1	-0.257475	0.00238603
prot275	P00738	HP	prot1499	Q8NFT8	DNER	-0.257473	0.00238616
prot257	O95967	EFEMP2	prot1608	Q96PQ0	SORCS2	0.257473	0.00238616
prot712	P20933	AGA	prot1597	Q96KG7	MEGF10	0.257473	0.00238619
prot1343	Q6FHJ7	SFRP4	prot1418	Q86UN2	RTN4RL1	-0.257472	0.00238626
prot110	H9KV31	NCAM2	prot746	P22897	MRC1	0.257472	0.00238631
prot1033	P62258	YWHAE	prot1693	Q9GZX9	TWSG1	0.257472	0.00238633
prot1549	Q92820	GGH	prot1812	Q9P0K1-5	ADAM22	0.257471	0.00238637
prot352	P02656	APOC3	prot1710	Q9H2E6	SEMA6A	-0.257469	0.00238657
prot147	O60243	HS6ST1	prot1343	Q6FHJ7	SFRP4	-0.257469	0.00238658
prot540	P0DMV9	HSPA1A	prot1612	Q96S96	PEBP4	0.257469	0.0023866
prot778	P26572	MGAT1	prot1493	Q8NCC3	PLA2G15	0.257465	0.00238694
prot353	P02671	FGA	prot456	P06744	GPI	-0.257464	0.00238702
prot2	A0A075B6I0	IGLV861	prot1748	Q9HCU0	CD248	-0.257464	0.00238703
prot888	P43121	MCAM	prot1494	Q8NCL4	GALNT6	0.257463	0.00238718
prot494	P08294	SOD3	prot1049	P68133	ACTA1	-0.257461	0.00238734
prot69	F8W785	GOLIM4	prot1295	Q29963	HLAC	0.257457	0.00238773
prot512	P09104	ENO2	prot779	P26992	CNTFR	0.257454	0.00238801
prot557	P10643	C7	prot1416	Q86TY3-2	CN037	-0.257454	0.00238804
prot1634	Q99983	OMD	prot1790	Q9NY47-2	CACNA2D2	0.257453	0.00238808
prot547	P10253	GAA	prot1524	Q8WVQ1-3	CANT1	0.25745	0.00238838
prot125	O43493-2	TGOLN2	prot137	O43827	ANGPTL7	-0.257448	0.00238857
prot325	P01742	IGHV169	prot681	P18428	LBP	0.257444	0.00238898
prot612	P13796	LCP1	prot1919	Q9Y2I2-1	NTNG1	-0.257443	0.00238912
prot70	O00462	MANBA	prot398	P04156-2	PRIO	0.257442	0.00238915
prot271	P00533-4	EGFR	prot1480	Q8N6C5-2	IGSF1	0.257441	0.00238927
prot879	P41271	NBL1	prot1970	A0A0C4DH35	IGHV335	-0.257441	0.00238932
prot681	P18428	LBP	prot1328	A0A0A0MQY7	CACHD1	-0.25744	0.00238941
prot1124	Q08174-2	PCDH1	prot1608	Q96PQ0	SORCS2	0.257439	0.00238943
prot109	O15354	GPR37	prot1608	Q96PQ0	SORCS2	0.257438	0.0023896
prot347	P02462-2	COL4A1	prot1148	Q12841	FSTL1	0.257434	0.00238995
prot272	P00558	PGK1	prot1947	Q9Y6N7-4	ROBO1	0.257434	0.00238997
prot566	P11021	HSPA5	prot1615	Q99435-4	NELL2	0.257433	0.00239005
prot1394	Q7LFX5	CHST15	prot1590	Q96ID5	IGSF21	0.257433	0.00239007
prot590	P12318-2	FCGR2A	prot1787	Q9NX62	IMPAD1	0.257432	0.00239016
prot495	P08493	MGP	prot749	P23142-4	FBLN1	-0.257432	0.00239021
prot257	O95967	EFEMP2	prot638	P15151-3	PVR	-0.257431	0.00239023
prot1177	E7EVP0	PNOC	prot1761	Q9NQ36-3	SCUBE2	0.257431	0.00239028
prot1043	P63010-3	AP2B1	prot1632	Q99969	RARRES2	-0.257431	0.0023903
prot532	P0C0L4	C4A	prot1361	Q6UW01	CBLN3	-0.25743	0.00239038
prot407	P04275	VWF	prot1435	Q8IUK8	CBLN2	0.257427	0.00239065
prot567	P11047	LAMC1	prot912	P48723	HSPA13	0.257427	0.00239068
prot1653	Q9BTY2	FUCA2	prot1890	Q9UMF0	ICAM5	0.257426	0.0023907
prot843	P35443	THBS4	prot1897	Q9UNW1	MINPP1	0.257419	0.00239141
prot396	A0A0A0MSC4	PDGFA	prot1936	Q9Y5Y7	LYVE1	0.257419	0.00239144
prot449	P06312	IGKV41	prot964	E9PG71	EPHA4	-0.257418	0.00239152
prot130	C9JR67	SGCE	prot1176	A0A1B0GTP7	ASAH1	0.257418	0.00239154
prot137	O43827	ANGPTL7	prot1269	Q16288-2	NTRK3	-0.257417	0.00239165
prot859	P36871	PGM1	prot1662	F8VZI9	FAIM2	0.257414	0.00239189
prot1537	Q92520	FAM3C	prot1958	V9HW75	NUCB2	0.257413	0.00239196
prot891	P43251-4	BTD	prot1473	Q8N3T1	GALNT15	0.257413	0.00239202
prot461	P07108	DBI	prot1138	Q10469	MGAT2	0.257412	0.00239208
prot1812	Q9P0K1-5	ADAM22	prot1962	A0A087X1V2	NCAM1	0.25741	0.00239225
prot438	P05452	CLEC3B	prot615	E9PNW4	AL049629.2	0.257409	0.00239243
prot316	P01700	IGLV147	prot607	P13667	PDIA4	-0.257408	0.0023925
prot35	A0A0C4DH38	IGHV551	prot1768	Q9NRN5	OLFML3	-0.257407	0.00239256
prot1067	P80108	GPLD1	prot1827	Q9UBG0	MRC2	-0.257407	0.00239258
prot756	P23470-2	PTPRG	prot1611	Q96RW7-2	HMCN1	0.257407	0.00239261
prot501	P08581	MET	prot1570	Q96AQ6-2	PBXIP1	0.257406	0.0023927
prot347	P02462-2	COL4A1	prot673	P17677	GAP43	0.257406	0.00239271
prot1533	Q8WZA1	POMGNT1	prot1848	Q9UHG3	PCYOX1	0.257406	0.00239272
prot748	P23142	FBLN1	prot1202	Q14165	MLEC	-0.257405	0.00239282
prot337	A0A087WYJ9	A0A087WYJ9	prot692	P19652	ORM2	0.257401	0.00239313
prot541	P0DOY3	IGLC3	prot1645	Q9BRK3-2	MXRA8	-0.2574	0.00239325
prot1488	Q8NBJ4-2	GOLM1	prot2036	Q7LBX6	NRP2	0.257398	0.00239343
prot749	P23142-4	FBLN1	prot1316	Q5JRA6-2	MIA3	0.257398	0.00239345
prot1114	Q05707-2	COL14A1	prot1729	Q9H8J5	MANSC1	0.257397	0.00239357
prot184	O75173	ADAMTS4	prot1372	Q6UXB8	PI16	0.257395	0.00239373
prot92	O14791	APOL1	prot1062	P78417	GSTO1	-0.257394	0.00239381
prot765	P24592	IGFBP6	prot1590	Q96ID5	IGSF21	-0.257394	0.00239386
prot105	O15230	LAMA5	prot1926	A0A087X054	HYOU1	0.257394	0.00239388
prot2011	E9PL83	ADM	prot2023	H0YDE5	KIAA1549L	0.257392	0.002394
prot375	G3V0E5	TFRC	prot1294	Q24JP5	TMEM132A	0.257389	0.00239431
prot959	P54289-2	CACNA2D1	prot1257	Q15782-6	CHI3L2	-0.257387	0.00239454
prot324	P01721	IGLV657	prot364	P02750	LRG1	0.257386	0.00239465
prot325	P01742	IGHV169	prot407	P04275	VWF	-0.257383	0.00239491
prot110	H9KV31	NCAM2	prot240	O95428	PAPLN	0.257382	0.00239497
prot216	O94772	LY6H	prot322	P01717	IGLV325	-0.257382	0.00239503
prot555	P10619-2	PPGB	prot1900	Q9UPU3	SORCS3	-0.257377	0.00239554
prot785	P27918	CFP	prot1505	Q8NHP8	PLBD2	-0.257376	0.00239554
prot1900	Q9UPU3	SORCS3	prot1962	A0A087X1V2	NCAM1	0.257375	0.00239566
prot995	P57087	JAM2	prot1842	Q9UGM5	FETUB	-0.257373	0.00239587
prot1176	A0A1B0GTP7	ASAH1	prot1549	Q92820	GGH	0.257372	0.002396
prot71	O00468-6	AGRN	prot647	P15586	GNS	0.257371	0.0023961
prot1064	P78509	RELN	prot1183	Q13641	TPBG	0.257371	0.0023961
prot43	A0M8Q6	IGLC7	prot1118	Q06481	APLP2	-0.257369	0.00239623
prot168	O60888-3	CUTA	prot1458	Q8IZP7	HS6ST3	0.257369	0.00239627
prot460	P07093-2	SERPINE2	prot1635	Q99985	SEMA3C	0.257368	0.00239632
prot1417	Q86UD1	OAF	prot1803	Q9NZC2-2	TREM2	0.257367	0.00239642
prot1653	Q9BTY2	FUCA2	prot2025	H3BLU2	LSAMP	0.257367	0.00239648
prot468	E9PEK4	CSF1R	prot1807	Q9NZR2	LRP1B	0.257365	0.00239662
prot896	I3L0N3	NSF	prot1737	Q9HBR0	SLC38A10	0.257365	0.00239662
prot657	P16152	CBR1	prot780	P27169	PON1	-0.257363	0.00239682
prot426	P05090	APOD	prot777	P26038	MSN	0.257362	0.00239691
prot461	P07108	DBI	prot1859	Q9UJ99	CDH22	0.257361	0.00239703
prot271	P00533-4	EGFR	prot1240	Q15256	PTPRR	0.25736	0.00239714
prot1417	Q86UD1	OAF	prot1500	Q8NFY4-6	SEM6D	0.257359	0.00239721
prot479	P07711	CTSL	prot859	P36871	PGM1	0.257359	0.00239724
prot1710	Q9H2E6	SEMA6A	prot1722	Q9H4F8	SMOC1	0.257357	0.00239739
prot619	P14174	MIF	prot1867	Q9UK55	SERPINA10	-0.257356	0.0023975
prot360	D6R934	C1QB	prot725	P21810	BGN	0.257356	0.00239755
prot1683	Q9BZR6	RTN4R	prot1755	Q9NPD7	NRN1	0.257356	0.00239757
prot275	P00738	HP	prot403	E9PIM6	THY1	-0.257355	0.00239762
prot582	P12110	COL6A2	prot1400	Q7Z5A7-2	TAFA5	-0.257354	0.00239773
prot320	P01714	IGLV319	prot1320	Q5KU26	COLEC12	-0.257348	0.00239826
prot2	A0A075B6I0	IGLV861	prot533	P0C0L5	C4B	0.257348	0.00239832
prot345	P02452	COL1A1	prot706	P20742	PZP	-0.257345	0.0023986
prot185	O75223	GGCT	prot641	P15291-2	B4GT1	0.257343	0.00239879
prot744	P22792	CPN2	prot1277	Q16610	ECM1	-0.257338	0.00239929
prot1139	Q10471	GALNT2	prot1494	Q8NCL4	GALNT6	0.257337	0.00239938
prot1451	Q8IXL6	FAM20C	prot1665	Q9BX67	JAM3	0.257337	0.00239939
prot48	A6NGN9	IGLON5	prot372	P02766	TTR	-0.257337	0.00239941
prot1337	Q658N2	WSCD1	prot1962	A0A087X1V2	NCAM1	0.257334	0.00239964
prot105	O15230	LAMA5	prot460	P07093-2	SERPINE2	0.257334	0.00239966
prot1176	A0A1B0GTP7	ASAH1	prot1889	Q9UM47	NOTCH3	-0.257333	0.00239977
prot431	P05160	F13B	prot561	P10721-2	KIT	-0.257332	0.0023999
prot363	P02749	APOH	prot1406	Q7Z7G0	ABI3BP	0.257329	0.00240011
prot373	P02774	GC	prot1045	P63104	YWHAZ	-0.257325	0.00240054
prot485	P07998	RNASE1	prot980	P55285-2	CADH6	0.257325	0.00240055
prot699	F8WE86	TCN2	prot1402	Q7Z5L0	VMO1	0.257324	0.00240068
prot149	O60279	SUSD5	prot307	P01591	JCHAIN	-0.257323	0.0024007
prot1101	Q02818	NUCB1	prot1129	Q08380	LGALS3BP	-0.257323	0.00240072
prot461	P07108	DBI	prot1239	Q15223	NECTIN1	0.257323	0.00240074
prot386	P03973	SLPI	prot793	P29120-2	PCSK1	-0.257323	0.00240077
prot69	F8W785	GOLIM4	prot1355	Q6PCB0	VWA1	0.257318	0.00240121
prot441	P05546	SERPIND1	prot1062	P78417	GSTO1	-0.257316	0.0024014
prot1157	Q13214-2	SEMA3B	prot1702	Q9H173	SIL1	0.257316	0.00240145
prot398	P04156-2	PRIO	prot893	P45877	PPIC	0.257315	0.0024015
prot360	D6R934	C1QB	prot587	P12259	F5	0.257314	0.00240162
prot19	A0A0B4J1U7	IGHV61	prot461	P07108	DBI	-0.257312	0.00240177
prot828	P32004-3	L1CAM	prot843	P35443	THBS4	0.25731	0.00240198
prot347	P02462-2	COL4A1	prot1472	Q8N3J6-2	CADM2	0.25731	0.00240205
prot137	O43827	ANGPTL7	prot1224	Q14894	CRYM	-0.257308	0.00240216
prot647	P15586	GNS	prot1807	Q9NZR2	LRP1B	0.257308	0.00240223
prot743	P22748	CA4	prot808	P30086	PEBP1	0.257305	0.00240245
prot137	O43827	ANGPTL7	prot1397	Q7Z3B1	NEGR1	-0.257305	0.00240248
prot1120	Q06830	PRDX1	prot1649	Q9BS26	ERP44	0.257305	0.00240252
prot44	A1L4H1	SSC5D	prot1970	A0A0C4DH35	IGHV335	0.257304	0.00240256
prot879	P41271	NBL1	prot1137	Q0P6D2	DIPK1C	0.257303	0.00240264
prot582	P12110	COL6A2	prot1177	E7EVP0	PNOC	-0.257303	0.00240264
prot1572	Q96BZ4	PLD4	prot1597	Q96KG7	MEGF10	0.257302	0.00240281
prot628	P14618-2	PKM	prot1587	Q96HD1	CRELD1	0.2573	0.00240301
prot589	P12277	CKB	prot828	P32004-3	L1CAM	0.257297	0.00240326
prot372	P02766	TTR	prot1327	Q5VSG8	MANEAL	-0.257296	0.00240336
prot167	O60883	GPR37L1	prot1370	Q6UX72	B3GNT9	0.257295	0.00240341
prot190	O75368	SH3BGRL	prot551	P10451-3	SPP1	0.257295	0.00240344
prot653	H0YDW7	CD44	prot1721	Q9H4D0	CLSTN2	0.257294	0.00240352
prot450	P06331	IGHV434	prot928	F8W1B7	MMP14	-0.257294	0.00240359
prot373	P02774	GC	prot430	P05155	SERPING1	-0.257293	0.00240363
prot532	P0C0L4	C4A	prot838	P35052	GPC1	-0.257292	0.00240373
prot222	O94910	ADGRL1	prot1572	Q96BZ4	PLD4	0.257292	0.00240377
prot20	A0A0B4J1V0	IGHV315	prot1587	Q96HD1	CRELD1	-0.257292	0.00240377
prot324	P01721	IGLV657	prot1847	Q9UHG2	PCSK1N	-0.257292	0.00240378
prot349	P02649	APOE	prot693	Q5T985	ITIH2	-0.25729	0.00240392
prot1472	Q8N3J6-2	CADM2	prot1946	Q9Y6N6	LAMC3	0.25729	0.00240392
prot284	P01008	SERPINC1	prot1737	Q9HBR0	SLC38A10	-0.257289	0.002404
prot301	P01210	PENK	prot778	P26572	MGAT1	0.257288	0.00240409
prot301	P01210	PENK	prot1012	P60983	GMFB	0.257287	0.00240419
prot481	P07858	CTSB	prot1729	Q9H8J5	MANSC1	0.257287	0.00240428
prot980	P55285-2	CADH6	prot1768	Q9NRN5	OLFML3	0.257286	0.00240437
prot1657	Q9BUN1	C1orf56	prot1684	A0A0A0MR20	CNTNAP4	0.257284	0.00240458
prot1167	Q13404	UBE2V1	prot1488	Q8NBJ4-2	GOLM1	0.257283	0.00240459
prot362	P02748	C9	prot712	P20933	AGA	-0.257283	0.00240466
prot1291	Q16849	PTPRN	prot1427	A0A0A6YYA0	TMED7-TICAM2	0.257282	0.00240469
prot1612	Q96S96	PEBP4	prot1842	Q9UGM5	FETUB	-0.25728	0.00240491
prot185	O75223	GGCT	prot2038	V9GYM3	APOA2	-0.257279	0.00240501
prot250	O95633-2	FSTL3	prot1827	Q9UBG0	MRC2	-0.257277	0.00240522
prot1283	C9JTE0	MOG	prot1487	Q8NBI6	XXYLT1	0.257276	0.00240526
prot1394	Q7LFX5	CHST15	prot1665	Q9BX67	JAM3	0.257271	0.00240578
prot430	P05155	SERPING1	prot1921	Q9Y2T3	GDA	-0.257271	0.00240579
prot276	P00739	HPR	prot408	I3L145	SHBG	0.257271	0.00240582
prot90	O14773	TPP1	prot213	O94766	B3GAT3	0.257271	0.00240584
prot257	O95967	EFEMP2	prot431	P05160	F13B	0.25727	0.00240588
prot551	P10451-3	SPP1	prot1813	Q9P0K9	FRRS1L	0.25727	0.00240593
prot185	O75223	GGCT	prot1172	Q13444-10	ADAM15	0.257269	0.00240596
prot270	P00505	GOT2	prot724	P21802-8	FGFR2	0.257268	0.0024061
prot1216	Q14574-2	DSC3	prot1681	A0A087WZS0	LYNX1	0.257263	0.00240657
prot1149	Q12860	CNTN1	prot1569	F8WDW9	ESAM	0.257263	0.00240659
prot48	A6NGN9	IGLON5	prot1032	P61981	YWHAG	0.257263	0.0024066
prot53	B9A064	IGLL5	prot240	O95428	PAPLN	-0.257262	0.00240665
prot1283	C9JTE0	MOG	prot1514	Q8TDQ0-2	HAVR2	0.25726	0.00240682
prot1012	P60983	GMFB	prot1743	Q9HC57	WFDC1	0.25726	0.00240687
prot1098	Q02487-2	DSC2	prot1641	Q9BQT9	CLSTN3	0.25726	0.00240691
prot292	P01034	CST3	prot1867	Q9UK55	SERPINA10	-0.257257	0.00240712
prot1896	Q9UNN8	PROCR	prot1983	A0A0J9YY99	A0A0J9YY99	0.257257	0.00240717
prot832	P34059	GALNS	prot1138	Q10469	MGAT2	0.257254	0.00240742
prot754	P23468	PTPRD	prot882	E9PF59	DPP6	0.257252	0.00240761
prot236	O95206-2	PCDH8	prot1371	Q6UX73-2	C16orf89	0.257251	0.00240774
prot461	P07108	DBI	prot1884	Q9ULP0-2	NDRG4	0.257251	0.00240777
prot1138	Q10469	MGAT2	prot1737	Q9HBR0	SLC38A10	0.257251	0.00240778
prot637	P15144	ANPEP	prot1256	Q15768	EFNB3	0.257249	0.00240792
prot35	A0A0C4DH38	IGHV551	prot167	O60883	GPR37L1	-0.257244	0.00240843
prot776	P25774-2	CTSS	prot1370	Q6UX72	B3GNT9	-0.257244	0.00240843
prot302	P01213	PDYN	prot1907	Q9Y240	CLEC11A	0.257242	0.00240861
prot90	O14773	TPP1	prot486	A0A087WTA8	COL1A2	0.25724	0.0024088
prot441	P05546	SERPIND1	prot1347	Q6KC79-2	NIPBL	-0.25724	0.00240885
prot1034	P62328	TMSB4X	prot1740	Q9HC38-2	GLOD4	0.257239	0.0024089
prot396	A0A0A0MSC4	PDGFA	prot1427	A0A0A6YYA0	TMED7-TICAM2	0.257238	0.00240901
prot196	A0A0A0MRU5	A0A0A0MRU5	prot638	P15151-3	PVR	0.257238	0.00240902
prot724	P21802-8	FGFR2	prot1874	Q9UKU9	ANGPTL2	0.257238	0.00240905
prot543	P0DP25	CALM1	prot684	P19021	PAM	0.257237	0.00240915
prot760	P23528	CFL1	prot1598	Q96KN2	CNDP1	0.257235	0.00240926
prot1232	Q15063	POSTN	prot1681	A0A087WZS0	LYNX1	0.257235	0.0024093
prot479	P07711	CTSL	prot555	P10619-2	PPGB	0.257232	0.00240958
prot1132	Q08629	SPOCK1	prot1766	Q9NR34	MAN1C1	0.25723	0.00240978
prot146	O60242	ADGRB3	prot688	P19320	VCAM1	-0.257228	0.00240995
prot684	P19021	PAM	prot2011	E9PL83	ADM	0.257228	0.00240997
prot474	P07360	C8G	prot557	P10643	C7	0.257228	0.00241
prot2	A0A075B6I0	IGLV861	prot1386	Q6ZRP7	QSOX2	-0.257226	0.00241015
prot2	A0A075B6I0	IGLV861	prot729	P22061	PCMT1	-0.257226	0.00241019
prot386	P03973	SLPI	prot431	P05160	F13B	0.257226	0.00241021
prot345	P02452	COL1A1	prot523	P09603	CSF1	0.257223	0.00241048
prot498	P08571	CD14	prot582	P12110	COL6A2	0.257223	0.0024105
prot532	P0C0L4	C4A	prot1104	Q03167-2	TGFBR3	-0.25722	0.00241075
prot81	O14498	ISLR	prot921	P49641	MAN2A2	0.25722	0.00241076
prot345	P02452	COL1A1	prot1612	Q96S96	PEBP4	0.25722	0.00241078
prot608	P13671	C6	prot1243	Q15293	RCN1	-0.257219	0.0024109
prot581	P12109	COL6A1	prot1394	Q7LFX5	CHST15	0.257218	0.00241092
prot743	P22748	CA4	prot747	P23083	IGHV12	-0.257217	0.00241102
prot280	P00747	PLG	prot1827	Q9UBG0	MRC2	-0.257216	0.0024112
prot430	P05155	SERPING1	prot883	P42785	PRCP	0.257215	0.00241128
prot435	P05408-2	SCG5	prot1427	A0A0A6YYA0	TMED7-TICAM2	0.257214	0.00241133
prot20	A0A0B4J1V0	IGHV315	prot240	O95428	PAPLN	-0.257214	0.0024114
prot88	O14672	ADAM10	prot1373	Q6UXD5-3	SEZ6L2	0.257213	0.00241141
prot1034	P62328	TMSB4X	prot1941	Q9UFM8	NPTN	0.257212	0.00241155
prot277	P00740-2	F9	prot1967	A0A0B4J2B5	IGHV3OR169	0.257211	0.00241163
prot53	B9A064	IGLL5	prot88	O14672	ADAM10	-0.257211	0.00241167
prot277	P00740-2	F9	prot1062	P78417	GSTO1	-0.257208	0.00241195
prot386	P03973	SLPI	prot1287	Q16769	QPCT	-0.257207	0.00241201
prot1257	Q15782-6	CHI3L2	prot1458	Q8IZP7	HS6ST3	-0.257207	0.00241207
prot1377	Q6UXK5	LRRN1	prot1857	Q9UIW2	PLXNA1	0.257206	0.00241214
prot81	O14498	ISLR	prot959	P54289-2	CACNA2D1	0.257204	0.00241234
prot1190	E7EUF1	ENPP2	prot2034	Q5SPY9	NPDC1	-0.257201	0.00241259
prot708	P20827	EFNA1	prot1902	Q9UQ52	CNTN6	0.2572	0.00241274
prot375	G3V0E5	TFRC	prot692	P19652	ORM2	-0.257199	0.00241278
prot1041	P62993	GRB2	prot1280	Q16627	CCL14	-0.257199	0.00241285
prot743	P22748	CA4	prot1835	Q9UBX5	FBLN5	0.257195	0.00241319
prot536	J3QS39	UBB	prot1727	Q9H741	C12orf49	0.257194	0.00241331
prot843	P35443	THBS4	prot1559	Q92932	PTPRN2	0.257193	0.00241336
prot477	P07602	PSAP	prot1362	Q6UWH4-2	GASK1B	0.257193	0.00241341
prot461	P07108	DBI	prot733	P22304	IDS	0.257192	0.00241353
prot491	P08195-2	SLC3A2	prot1070	P80723	BASP1	0.257191	0.0024136
prot375	G3V0E5	TFRC	prot1553	Q92854	SEMA4D	0.257191	0.00241362
prot208	O75976	CPD	prot232	O95158	NXPH4	0.257188	0.00241385
prot11	A0A075B6S5	IGKV127	prot459	P06865	HEXA	-0.257187	0.00241398
prot267	P00450	CP	prot893	P45877	PPIC	-0.257186	0.0024141
prot612	P13796	LCP1	prot1590	Q96ID5	IGSF21	-0.257185	0.00241422
prot45	A2NJV5	IGKV229	prot832	P34059	GALNS	-0.257183	0.00241438
prot244	O95467	GNAS	prot608	P13671	C6	-0.257182	0.00241447
prot1084	P98172	EFNB1	prot1627	Q99784	OLFM1	0.257181	0.0024146
prot8	P01615	IGKV2D28	prot750	P23284	PPIB	-0.25718	0.00241464
prot657	P16152	CBR1	prot1178	Q13554-7	CAMK2B	0.257177	0.00241496
prot276	P00739	HPR	prot520	P09486	SPARC	-0.257173	0.00241531
prot365	P02751	FN1	prot406	P04271	S100B	-0.257171	0.00241554
prot481	P07858	CTSB	prot1316	Q5JRA6-2	MIA3	0.25717	0.00241568
prot1362	Q6UWH4-2	GASK1B	prot1587	Q96HD1	CRELD1	0.257168	0.00241584
prot81	O14498	ISLR	prot587	P12259	F5	0.257166	0.002416
prot964	E9PG71	EPHA4	prot1115	Q05996-2	ZP2	0.257166	0.00241607
prot695	P19835	CEL	prot1749	Q9HCU4	CELSR2	-0.257165	0.00241618
prot43	A0M8Q6	IGLC7	prot762	P23582	NPPC	-0.257163	0.00241631
prot307	P01591	JCHAIN	prot743	P22748	CA4	-0.257163	0.00241634
prot70	O00462	MANBA	prot1782	Q9NTU7	CBLN4	0.25716	0.00241663
prot486	A0A087WTA8	COL1A2	prot499	P08572	COL4A2	0.257158	0.00241679
prot222	O94910	ADGRL1	prot712	P20933	AGA	0.257157	0.00241696
prot985	P55291	CDH15	prot1782	Q9NTU7	CBLN4	0.257154	0.00241724
prot1146	Q12805-2	FBLN3	prot1435	Q8IUK8	CBLN2	-0.257154	0.00241726
prot842	P35442	THBS2	prot1958	V9HW75	NUCB2	0.257151	0.00241747
prot8	P01615	IGKV2D28	prot137	O43827	ANGPTL7	0.257151	0.00241751
prot543	P0DP25	CALM1	prot1509	Q8TAG5-2	VSTM2A	0.257151	0.00241752
prot693	Q5T985	ITIH2	prot741	P22692	IGFBP4	-0.257148	0.0024178
prot504	P08637	FCGR3A	prot1889	Q9UM47	NOTCH3	-0.257145	0.00241805
prot872	P39060-2	COL18A1	prot1667	Q9BXJ4-3	C1QTNF3	0.257143	0.00241833
prot42	A0A0J9YXX1	IGHV5101	prot912	P48723	HSPA13	-0.257143	0.00241834
prot183	O75144	ICOSLG	prot1842	Q9UGM5	FETUB	-0.257142	0.00241836
prot426	P05090	APOD	prot2031	M0QZL2	MEGF8	-0.257139	0.00241865
prot478	P07686	HEXB	prot1257	Q15782-6	CHI3L2	0.257137	0.00241891
prot76	D6RHI9	RNASET2	prot765	P24592	IGFBP6	0.257136	0.00241896
prot359	P02745	C1QA	prot1257	Q15782-6	CHI3L2	0.257134	0.00241921
prot607	P13667	PDIA4	prot1067	P80108	GPLD1	-0.257132	0.00241933
prot785	P27918	CFP	prot1802	Q9NZ94-3	NLGN3	-0.257132	0.00241941
prot1862	Q9UJJ9	GNPTG	prot1877	A0A0D9SEP4	NRXN1	0.257131	0.0024195
prot1159	Q13228	SELENBP1	prot1673	A0A087X0T8	CADM1	0.25713	0.00241956
prot4	A0A075B6I9	IGLV746	prot391	P04066	FUCA1	-0.25713	0.00241958
prot65	O00339-2	MATN2	prot396	A0A0A0MSC4	PDGFA	0.257128	0.00241978
prot424	P05067-11	APP	prot620	P14207	FOLR2	-0.257119	0.00242065
prot861	P36955	SERPINF1	prot875	P40925	MDH1	0.257116	0.0024209
prot103	O15197-3	EPHB6	prot337	A0A087WYJ9	A0A087WYJ9	-0.257115	0.00242105
prot11	A0A075B6S5	IGKV127	prot1369	Q6UX71	PLXDC2	-0.257115	0.00242106
prot607	P13667	PDIA4	prot1344	A0A0G2JM94	LAIR1	0.257114	0.00242114
prot1702	Q9H173	SIL1	prot1781	Q9NT99	LRRC4B	0.257113	0.0024212
prot533	P0C0L5	C4B	prot1996	B7ZKJ8	ITIH4	0.25711	0.00242148
prot305	P01303	NPY	prot1914	Q9Y287	ITM2B	0.25711	0.00242148
prot1561	A0A0U1RR20	PRG4	prot1777	Q9NSC7	ST6GALNAC1	-0.25711	0.00242156
prot808	P30086	PEBP1	prot1608	Q96PQ0	SORCS2	0.257109	0.00242164
prot1361	Q6UW01	CBLN3	prot1400	Q7Z5A7-2	TAFA5	0.257108	0.00242167
prot601	P13521	SCG2	prot1704	Q9H1U4	MEGF9	0.257107	0.00242177
prot598	P13473-2	LAMP2	prot1502	Q8NFZ8	CADM4	0.257105	0.00242202
prot1147	Q12805-5	FBLN3	prot1896	Q9UNN8	PROCR	0.257104	0.00242206
prot1758	Q9NPH3-2	IL1RAP	prot1845	Q9UHC6	CNTNAP2	-0.257101	0.00242239
prot1199	Q14114-3	LRP8	prot1862	Q9UJJ9	GNPTG	0.257099	0.00242261
prot85	O14594	NCAN	prot1135	Q09328	MGAT5	0.257097	0.00242283
prot244	O95467	GNAS	prot639	P15169	CPN1	-0.257096	0.00242291
prot110	H9KV31	NCAM2	prot1737	Q9HBR0	SLC38A10	0.257095	0.00242304
prot91	O14786	NRP1	prot1437	Q8IUX7	AEBP1	0.257094	0.00242313
prot912	P48723	HSPA13	prot1291	Q16849	PTPRN	0.257092	0.00242324
prot71	O00468-6	AGRN	prot747	P23083	IGHV12	-0.257092	0.00242325
prot410	P04406	GAPDH	prot1295	Q29963	HLAC	0.257091	0.00242339
prot454	P06727	APOA4	prot523	P09603	CSF1	-0.25709	0.0024235
prot1064	P78509	RELN	prot1907	Q9Y240	CLEC11A	0.257089	0.00242354
prot1045	P63104	YWHAZ	prot1983	A0A0J9YY99	A0A0J9YY99	-0.257089	0.00242363
prot456	P06744	GPI	prot1525	A0A087WWF1	SELENOM	0.257088	0.00242368
prot107	O15240	VGF	prot275	P00738	HP	-0.257088	0.0024237
prot234	O95185-2	UNC5C	prot760	P23528	CFL1	0.257085	0.00242397
prot383	P03950	ANG	prot385	P03952	KLKB1	0.257083	0.00242415
prot337	A0A087WYJ9	A0A087WYJ9	prot681	P18428	LBP	0.257082	0.00242425
prot793	P29120-2	PCSK1	prot1185	Q13683-13	ITGA7	-0.25708	0.00242449
prot316	P01700	IGLV147	prot515	P09382	LGALS1	-0.257077	0.00242475
prot1518	Q8TEU8	WFIKKN2	prot1806	Q9NZP8	C1RL	-0.257077	0.00242476
prot959	P54289-2	CACNA2D1	prot1159	Q13228	SELENBP1	0.257076	0.0024249
prot1829	Q9UBP4	DKK3	prot1977	A0A0G2JRQ6	A0A0G2JRQ6	-0.257075	0.00242491
prot354	P02675	FGB	prot1649	Q9BS26	ERP44	-0.257075	0.00242492
prot96	O14917	PCDH17	prot465	P07225	PROS1	-0.257074	0.00242501
prot146	O60242	ADGRB3	prot1159	Q13228	SELENBP1	0.257074	0.00242502
prot359	P02745	C1QA	prot1451	Q8IXL6	FAM20C	0.257073	0.00242512
prot889	E7EQM8	DCC	prot1295	Q29963	HLAC	0.257069	0.00242554
prot39	A0A0C4DH72	IGKV16	prot1107	Q04721	NOTCH2	-0.257068	0.00242563
prot1119	Q06828	FMOD	prot1365	Q6UWR7	ENPP6	0.257067	0.0024257
prot863	P36980-2	FHR2	prot1680	Q9BZC7-2	ABCA2	-0.257066	0.00242586
prot1422	F5GZZ9	CD163	prot1684	A0A0A0MR20	CNTNAP4	-0.257066	0.00242588
prot1491	Q8NBP7	PCSK9	prot1627	Q99784	OLFM1	0.257065	0.00242589
prot1794	Q9NY97-2	B3GN2	prot1967	A0A0B4J2B5	IGHV3OR169	-0.257065	0.00242591
prot688	P19320	VCAM1	prot1178	Q13554-7	CAMK2B	0.257065	0.00242595
prot407	P04275	VWF	prot493	P08253	MMP2	0.257065	0.00242598
prot370	P02763	ORM1	prot477	P07602	PSAP	-0.257061	0.0024263
prot604	P13611	VCAN	prot1804	B4E3Q4	ADA2	0.257061	0.00242636
prot287	P01019	AGT	prot2038	V9GYM3	APOA2	-0.257054	0.00242698
prot842	P35442	THBS2	prot934	P50897	PPT1	0.257052	0.00242719
prot1137	Q0P6D2	DIPK1C	prot1975	A0A0G2JMB2	IGHA2	-0.257049	0.00242752
prot665	P16949	STMN1	prot1627	Q99784	OLFM1	0.257049	0.00242753
prot291	Q5H9A7	TIMP1	prot1128	Q08345	DDR1	-0.257047	0.00242766
prot1879	F5H5X9	CDH7	prot1896	Q9UNN8	PROCR	-0.257047	0.00242767
prot469	A0A1B0GVD5	CTSD	prot979	P55283	CDH4	-0.257047	0.00242768
prot725	P21810	BGN	prot1451	Q8IXL6	FAM20C	0.257046	0.00242777
prot332	P01834	IGKC	prot1176	A0A1B0GTP7	ASAH1	-0.257046	0.00242783
prot574	P11279	LAMP1	prot1129	Q08380	LGALS3BP	0.257046	0.00242783
prot2	A0A075B6I0	IGLV861	prot1498	Q8NFP4	MDGA1	-0.257046	0.00242784
prot941	P51888	PRELP	prot1612	Q96S96	PEBP4	0.257044	0.00242801
prot641	P15291-2	B4GT1	prot903	P47972	NPTX2	0.257044	0.00242801
prot829	P32119	PRDX2	prot1355	Q6PCB0	VWA1	0.257044	0.00242802
prot1411	Q86SF2	GALNT7	prot1997	C9J2H1	ITIH5	0.257039	0.00242846
prot1386	Q6ZRP7	QSOX2	prot1620	Q99574	SERPINI1	0.257039	0.00242846
prot202	O75752	B3GALNT1	prot1802	Q9NZ94-3	NLGN3	0.257037	0.00242869
prot212	O94760	DDAH1	prot750	P23284	PPIB	0.257035	0.00242886
prot483	P07942	LAMB1	prot1836	Q9UBX7-1	KLK11	0.257035	0.00242887
prot748	P23142	FBLN1	prot831	P33908	MAN1A1	-0.257034	0.002429
prot388	P04004	VTN	prot604	P13611	VCAN	-0.257033	0.00242912
prot808	P30086	PEBP1	prot1732	Q9HAT2	SIAE	-0.257032	0.00242919
prot533	P0C0L5	C4B	prot1763	A0A0C4DFP6	CRTAC1	-0.257031	0.00242925
prot862	P36957	DLST	prot1138	Q10469	MGAT2	0.25703	0.00242933
prot681	P18428	LBP	prot1128	Q08345	DDR1	-0.257028	0.00242956
prot43	A0M8Q6	IGLC7	prot1902	Q9UQ52	CNTN6	-0.257022	0.0024302
prot42	A0A0J9YXX1	IGHV5101	prot1471	A0A0C4DGI5	TAFA2	-0.257021	0.00243022
prot42	A0A0J9YXX1	IGHV5101	prot663	P16870-2	CBPE	-0.25702	0.00243036
prot490	P08185	SERPINA6	prot1240	Q15256	PTPRR	-0.257017	0.00243068
prot239	H0YI30	GDF11	prot763	P24043	LAMA2	0.257016	0.00243078
prot916	P48745	CCN3	prot1174	Q13508	ART3	0.257015	0.00243081
prot250	O95633-2	FSTL3	prot1977	A0A0G2JRQ6	A0A0G2JRQ6	0.257014	0.00243096
prot103	O15197-3	EPHB6	prot292	P01034	CST3	0.257014	0.00243097
prot351	A0A024R0T9	APOC2	prot1427	A0A0A6YYA0	TMED7-TICAM2	-0.257014	0.00243097
prot512	P09104	ENO2	prot863	P36980-2	FHR2	-0.257012	0.0024311
prot70	O00462	MANBA	prot959	P54289-2	CACNA2D1	0.257012	0.00243118
prot398	P04156-2	PRIO	prot777	P26038	MSN	0.25701	0.00243133
prot146	O60242	ADGRB3	prot322	P01717	IGLV325	-0.257009	0.00243146
prot1254	Q15582	TGFBI	prot1766	Q9NR34	MAN1C1	0.257008	0.00243152
prot71	O00468-6	AGRN	prot1023	P61604	HSPE1	0.257008	0.00243153
prot317	P01701	IGLV151	prot1547	Q92765	FRZB	-0.257008	0.00243154
prot638	P15151-3	PVR	prot2038	V9GYM3	APOA2	-0.257006	0.00243174
prot713	P21246	PTN	prot1419	Q86UN3	RTN4RL2	0.257005	0.00243182
prot1376	Q6UXK2	ISLR2	prot1514	Q8TDQ0-2	HAVR2	0.257004	0.00243193
prot491	P08195-2	SLC3A2	prot1400	Q7Z5A7-2	TAFA5	0.257001	0.00243218
prot1174	Q13508	ART3	prot1857	Q9UIW2	PLXNA1	0.257001	0.00243224
prot70	O00462	MANBA	prot1836	Q9UBX7-1	KLK11	0.257	0.00243233
prot88	O14672	ADAM10	prot1287	Q16769	QPCT	0.256998	0.00243254
prot608	P13671	C6	prot1158	Q13217	DNAJC3	-0.256996	0.00243272
prot1157	Q13214-2	SEMA3B	prot1646	Q9BRK5	SDF4	0.256996	0.00243275
prot921	P49641	MAN2A2	prot1653	Q9BTY2	FUCA2	0.256994	0.00243288
prot1387	Q6ZSJ9	SHISA6	prot1722	Q9H4F8	SMOC1	0.256992	0.00243311
prot66	O00391	QSOX1	prot1092	Q01469	FABP5	0.256991	0.00243323
prot677	A6XND0	IGFBP3	prot1921	Q9Y2T3	GDA	-0.25699	0.00243333
prot982	P55287-2	CDH11	prot1233	Q15084-3	PDIA6	0.25699	0.00243333
prot23	A0A0B4J1X5	IGHV374	prot1369	Q6UX71	PLXDC2	-0.256989	0.00243342
prot460	P07093-2	SERPINE2	prot862	P36957	DLST	0.256988	0.00243351
prot1411	Q86SF2	GALNT7	prot1547	Q92765	FRZB	0.256988	0.00243354
prot70	O00462	MANBA	prot940	P51884	LUM	-0.256986	0.00243366
prot1114	Q05707-2	COL14A1	prot1365	Q6UWR7	ENPP6	0.256986	0.00243372
prot1182	Q13634-2	CDH18	prot1827	Q9UBG0	MRC2	0.256982	0.00243412
prot891	P43251-4	BTD	prot1446	Q8IWU5-2	SULF2	0.256981	0.0024342
prot317	P01701	IGLV151	prot838	P35052	GPC1	-0.25698	0.00243426
prot655	P16112-2	ACAN	prot778	P26572	MGAT1	0.256973	0.00243502
prot1067	P80108	GPLD1	prot1243	Q15293	RCN1	-0.256972	0.00243505
prot335	P01860	IGHG3	prot1635	Q99985	SEMA3C	-0.256967	0.00243555
prot838	P35052	GPC1	prot1381	Q6YHK3	CD109	0.256965	0.00243575
prot574	P11279	LAMP1	prot1024	P61626	LYZ	0.256963	0.00243594
prot485	P07998	RNASE1	prot1434	Q8IUK5	PLXDC1	0.256962	0.00243603
prot371	P02765	AHSG	prot1480	Q8N6C5-2	IGSF1	-0.256962	0.00243603
prot1211	Q14508	WFDC2	prot1743	Q9HC57	WFDC1	0.256962	0.00243607
prot290	P01031	C5	prot1831	Q9UBR2	CTSZ	-0.256958	0.00243643
prot212	O94760	DDAH1	prot352	P02656	APOC3	-0.256958	0.00243643
prot240	O95428	PAPLN	prot973	P55058	PLTP	0.256958	0.00243647
prot498	P08571	CD14	prot1254	Q15582	TGFBI	0.256958	0.00243649
prot653	H0YDW7	CD44	prot1370	Q6UX72	B3GNT9	0.256957	0.00243655
prot124	O43405	COCH	prot842	P35442	THBS2	0.256957	0.00243658
prot375	G3V0E5	TFRC	prot1146	Q12805-2	FBLN3	-0.256954	0.00243685
prot371	P02765	AHSG	prot391	P04066	FUCA1	-0.256953	0.00243698
prot973	P55058	PLTP	prot1807	Q9NZR2	LRP1B	0.256947	0.0024375
prot69	F8W785	GOLIM4	prot350	K7ERI9	APOC1	-0.256947	0.00243752
prot269	P00492	HPRT1	prot1344	A0A0G2JM94	LAIR1	0.256947	0.00243755
prot688	P19320	VCAM1	prot1681	A0A087WZS0	LYNX1	0.256947	0.00243758
prot498	P08571	CD14	prot1178	Q13554-7	CAMK2B	0.256945	0.00243775
prot779	P26992	CNTFR	prot1178	Q13554-7	CAMK2B	0.256945	0.00243779
prot973	P55058	PLTP	prot1505	Q8NHP8	PLBD2	0.256944	0.00243781
prot1078	P98095-2	FBLN2	prot1835	Q9UBX5	FBLN5	0.256943	0.00243797
prot1256	Q15768	EFNB3	prot1896	Q9UNN8	PROCR	0.256941	0.00243818
prot369	P02760	AMBP	prot483	P07942	LAMB1	-0.25694	0.00243827
prot410	P04406	GAPDH	prot607	P13667	PDIA4	0.256939	0.00243833
prot771	P25311	AZGP1	prot1994	B4E1Z4	AL645922.1	0.256935	0.0024387
prot120	O43291	SPINT2	prot753	P23435	CBLN1	0.256933	0.00243892
prot76	D6RHI9	RNASET2	prot1768	Q9NRN5	OLFML3	0.256931	0.00243908
prot1681	A0A087WZS0	LYNX1	prot1743	Q9HC57	WFDC1	0.256931	0.00243908
prot1499	Q8NFT8	DNER	prot1993	B4DPQ0	C1R	0.256931	0.00243914
prot85	O14594	NCAN	prot1618	Q99523	SORT1	0.256928	0.0024394
prot1893	Q9UN36-2	NDRG2	prot1946	Q9Y6N6	LAMC3	0.256928	0.0024394
prot630	P14625	HSP90B1	prot1041	P62993	GRB2	0.256928	0.00243946
prot916	P48745	CCN3	prot1744	Q9HCB6	SPON1	0.256926	0.0024396
prot912	P48723	HSPA13	prot979	P55283	CDH4	0.256923	0.00243991
prot536	J3QS39	UBB	prot1046	E5RJR5	SKP1	0.256923	0.00243992
prot1617	Q99519	NEU1	prot1641	Q9BQT9	CLSTN3	0.256922	0.00244001
prot1079	P98153-3	IDD	prot1269	Q16288-2	NTRK3	0.256921	0.00244011
prot438	P05452	CLEC3B	prot2005	E7ESV6	ADGRL3	0.25692	0.00244022
prot877	U3KQG5	CD200	prot1561	A0A0U1RR20	PRG4	-0.256918	0.00244043
prot551	P10451-3	SPP1	prot1680	Q9BZC7-2	ABCA2	0.256915	0.00244072
prot1433	Q8IUC8	GALNT13	prot1898	Q9UP79	ADAMTS8	0.256914	0.00244075
prot465	P07225	PROS1	prot874	P40189	IL6ST	-0.256914	0.00244079
prot1242	Q15262	PTPRK	prot1946	Q9Y6N6	LAMC3	0.256913	0.00244087
prot575	P11362-20	FGFR1	prot1344	A0A0G2JM94	LAIR1	0.256912	0.00244097
prot1313	Q5FWE3-3	PRRT3	prot1862	Q9UJJ9	GNPTG	-0.256911	0.00244113
prot815	P30530-2	AXL	prot1662	F8VZI9	FAIM2	0.25691	0.00244114
prot1071	P80748	IGLV321	prot1684	A0A0A0MR20	CNTNAP4	-0.256909	0.00244129
prot1023	P61604	HSPE1	prot1949	Q9Y6R7	FCGBP	-0.256909	0.00244134
prot43	A0M8Q6	IGLC7	prot733	P22304	IDS	-0.256908	0.0024414
prot363	P02749	APOH	prot1386	Q6ZRP7	QSOX2	-0.256906	0.00244161
prot872	P39060-2	COL18A1	prot1114	Q05707-2	COL14A1	0.256905	0.00244168
prot604	P13611	VCAN	prot1556	Q92896	GLG1	0.256903	0.00244191
prot1319	Q5JZY3-2	EPHA10	prot1469	Q8N2S1-2	LTBP4	-0.256902	0.00244196
prot578	P11717	IGF2R	prot706	P20742	PZP	-0.2569	0.00244222
prot523	P09603	CSF1	prot995	P57087	JAM2	0.256899	0.00244226
prot713	P21246	PTN	prot1116	Q06033-2	ITIH3	-0.256897	0.00244245
prot1677	B7ZLJ8	SEZ6L	prot1799	Q9NZ08	ERAP1	0.256896	0.00244256
prot708	P20827	EFNA1	prot1100	Q02809	PLOD1	0.256895	0.00244263
prot294	P01042-2	KNG1	prot1755	Q9NPD7	NRN1	-0.256895	0.00244267
prot493	P08253	MMP2	prot1169	Q13421-4	MSLN	-0.256894	0.00244275
prot533	P0C0L5	C4B	prot1012	P60983	GMFB	-0.256893	0.00244289
prot19	A0A0B4J1U7	IGHV61	prot1406	Q7Z7G0	ABI3BP	0.256892	0.00244293
prot830	P33151	CDH5	prot1730	Q9H8L6	MMRN2	-0.256892	0.00244295
prot516	P09417	QDPR	prot753	P23435	CBLN1	0.256892	0.00244295
prot1635	Q99985	SEMA3C	prot1996	B7ZKJ8	ITIH4	-0.256891	0.00244305
prot372	P02766	TTR	prot1963	A0A096LPE2	SAA2-SAA4	0.25689	0.00244313
prot35	A0A0C4DH38	IGHV551	prot879	P41271	NBL1	-0.256889	0.00244323
prot1012	P60983	GMFB	prot1635	Q99985	SEMA3C	0.256887	0.00244348
prot213	O94766	B3GAT3	prot1138	Q10469	MGAT2	0.256886	0.00244357
prot1376	Q6UXK2	ISLR2	prot1632	Q99969	RARRES2	-0.256885	0.00244365
prot876	P40926	MDH2	prot979	P55283	CDH4	0.256884	0.0024438
prot725	P21810	BGN	prot829	P32119	PRDX2	0.256883	0.00244381
prot890	P43234	CTSO	prot1822	Q9P2E7-2	PCDH10	0.256882	0.00244394
prot111	O15400-2	STX7	prot578	P11717	IGF2R	0.256881	0.00244401
prot565	P10909-4	CLUS	prot1570	Q96AQ6-2	PBXIP1	0.256881	0.00244409
prot438	P05452	CLEC3B	prot1280	Q16627	CCL14	-0.25688	0.00244413
prot270	P00505	GOT2	prot308	P01594	IGKV133	-0.256873	0.00244483
prot981	J3KRI5	CDH8	prot1991	A0A1W2PQ11	CNTN2	0.256869	0.00244528
prot115	O43157-2	PLXNB1	prot125	O43493-2	TGOLN2	0.256868	0.00244533
prot1834	Q9UBX1	CTSF	prot1835	Q9UBX5	FBLN5	0.256864	0.00244571
prot677	A6XND0	IGFBP3	prot883	P42785	PRCP	-0.256861	0.00244606
prot1084	P98172	EFNB1	prot1413	Q86SR1	GALNT10	0.25686	0.00244611
prot105	O15230	LAMA5	prot1003	P60174-1	TPI1	0.256859	0.00244619
prot1570	Q96AQ6-2	PBXIP1	prot1665	Q9BX67	JAM3	0.256857	0.00244638
prot603	J3QQR8	ICAM2	prot785	P27918	CFP	0.256854	0.00244667
prot336	P01861	IGHG4	prot421	P05026-2	AT1B1	-0.256854	0.0024467
prot383	P03950	ANG	prot637	P15144	ANPEP	-0.256852	0.00244695
prot1115	Q05996-2	ZP2	prot1963	A0A096LPE2	SAA2-SAA4	-0.256852	0.00244696
prot1649	Q9BS26	ERP44	prot1751	Q9HDB5-4	NRXN3	0.256851	0.00244705
prot713	P21246	PTN	prot779	P26992	CNTFR	0.256849	0.00244721
prot384	P03951	F11	prot725	P21810	BGN	-0.256847	0.00244737
prot183	O75144	ICOSLG	prot1233	Q15084-3	PDIA6	0.256847	0.00244737
prot1070	P80723	BASP1	prot1585	Q96GW7	BCAN	0.256845	0.00244764
prot127	O43505	B4GAT1	prot1667	Q9BXJ4-3	C1QTNF3	0.256842	0.00244788
prot146	O60242	ADGRB3	prot1494	Q8NCL4	GALNT6	0.256841	0.00244798
prot516	P09417	QDPR	prot1064	P78509	RELN	0.256841	0.002448
prot45	A2NJV5	IGKV229	prot793	P29120-2	PCSK1	-0.256839	0.00244823
prot1850	Q9UHL4	DPP7	prot1871	Q9UKM7	MAN1B1	0.256836	0.00244846
prot856	P36222	CHI3L1	prot1845	Q9UHC6	CNTNAP2	-0.256836	0.00244849
prot1149	Q12860	CNTN1	prot1325	Q5T848	GPR158	0.256833	0.00244879
prot453	P06681	C2	prot1394	Q7LFX5	CHST15	-0.25683	0.00244905
prot1949	Q9Y6R7	FCGBP	prot1983	A0A0J9YY99	A0A0J9YY99	0.256829	0.00244922
prot639	P15169	CPN1	prot750	P23284	PPIB	-0.256826	0.00244949
prot68	O00451	GFRA2	prot240	O95428	PAPLN	0.256826	0.00244952
prot42	A0A0J9YXX1	IGHV5101	prot1495	Q8NCW5-2	NNRE	-0.256824	0.00244965
prot2	A0A075B6I0	IGLV861	prot1202	Q14165	MLEC	-0.256821	0.00244995
prot1710	Q9H2E6	SEMA6A	prot1967	A0A0B4J2B5	IGHV3OR169	-0.256818	0.00245029
prot98	O15031	PLXNB2	prot1763	A0A0C4DFP6	CRTAC1	0.256817	0.00245034
prot1172	Q13444-10	ADAM15	prot2023	H0YDE5	KIAA1549L	0.256816	0.00245046
prot302	P01213	PDYN	prot1707	Q5T123	SH3BGRL3	0.256816	0.00245047
prot257	O95967	EFEMP2	prot506	P08697	SERPINF2	-0.256816	0.00245048
prot175	E7EWD3	ADAM23	prot1492	Q8NBS9	TXNDC5	0.256815	0.00245062
prot766	P24593	IGFBP5	prot1232	Q15063	POSTN	0.256814	0.00245067
prot1071	P80748	IGLV321	prot2006	E7ETH0	CFI	0.256813	0.0024508
prot1116	Q06033-2	ITIH3	prot1946	Q9Y6N6	LAMC3	-0.256812	0.00245088
prot71	O00468-6	AGRN	prot1665	Q9BX67	JAM3	0.256809	0.00245114
prot620	P14207	FOLR2	prot625	P14543	NID1	-0.256808	0.00245126
prot88	O14672	ADAM10	prot1732	Q9HAT2	SIAE	-0.256808	0.00245128
prot1673	A0A087X0T8	CADM1	prot1889	Q9UM47	NOTCH3	0.256806	0.00245144
prot460	P07093-2	SERPINE2	prot1100	Q02809	PLOD1	0.256806	0.00245145
prot598	P13473-2	LAMP2	prot904	G3V164	GRIA4	0.256806	0.00245152
prot498	P08571	CD14	prot826	P31946-2	1433B	0.256803	0.00245179
prot694	P19827	ITIH1	prot1355	Q6PCB0	VWA1	-0.256801	0.00245192
prot501	P08581	MET	prot1413	Q86SR1	GALNT10	0.256801	0.00245194
prot1634	Q99983	OMD	prot1799	Q9NZ08	ERAP1	0.2568	0.00245203
prot1132	Q08629	SPOCK1	prot1137	Q0P6D2	DIPK1C	0.256799	0.00245213
prot1763	A0A0C4DFP6	CRTAC1	prot1997	C9J2H1	ITIH5	0.256798	0.00245226
prot280	P00747	PLG	prot2011	E9PL83	ADM	-0.256796	0.00245245
prot196	A0A0A0MRU5	A0A0A0MRU5	prot271	P00533-4	EGFR	0.256795	0.00245251
prot1135	Q09328	MGAT5	prot2037	R4GMM8	ROBO2	0.256793	0.00245278
prot589	P12277	CKB	prot1214	Q14520-2	HABP2	-0.256792	0.00245289
prot430	P05155	SERPING1	prot1214	Q14520-2	HABP2	-0.256791	0.00245293
prot1336	Q641Q3	METRNL	prot1912	Q9Y279-2	VSIG4	0.256789	0.00245312
prot93	O14793	MSTN	prot1914	Q9Y287	ITM2B	0.256788	0.00245321
prot763	P24043	LAMA2	prot1159	Q13228	SELENBP1	0.256787	0.00245336
prot1039	P62937	PPIA	prot1221	Q14766	LTBP1	0.256785	0.00245351
prot70	O00462	MANBA	prot1634	Q99983	OMD	0.256785	0.00245351
prot310	P01599	IGKV117	prot1802	Q9NZ94-3	NLGN3	-0.256781	0.00245393
prot1732	Q9HAT2	SIAE	prot2025	H3BLU2	LSAMP	-0.256781	0.00245398
prot1101	Q02818	NUCB1	prot1287	Q16769	QPCT	0.25678	0.00245402
prot105	O15230	LAMA5	prot1308	Q53RD9	FBLN7	0.25678	0.00245404
prot2	A0A075B6I0	IGLV861	prot1847	Q9UHG2	PCSK1N	-0.25678	0.00245405
prot285	P01009	SERPINA1	prot665	P16949	STMN1	-0.256779	0.00245411
prot184	O75173	ADAMTS4	prot489	P08174-6	DAF	-0.256778	0.00245424
prot186	O75326	SEMA7A	prot212	O94760	DDAH1	0.256777	0.00245434
prot1219	Q14697	GANAB	prot1495	Q8NCW5-2	NNRE	0.256777	0.00245438
prot1064	P78509	RELN	prot1623	Q99674	CGREF1	0.256777	0.00245438
prot1587	Q96HD1	CRELD1	prot1919	Q9Y2I2-1	NTNG1	0.256775	0.00245458
prot1171	F8WC54	ADAM9	prot1912	Q9Y279-2	VSIG4	0.256774	0.00245465
prot250	O95633-2	FSTL3	prot1952	A0A075B6K5	IGLV39	0.256774	0.00245467
prot50	A6NL88	SHISA7	prot1202	Q14165	MLEC	0.256772	0.00245479
prot559	P10645	CHGA	prot1804	B4E3Q4	ADA2	-0.256769	0.00245518
prot1198	Q14112	NID2	prot1941	Q9UFM8	NPTN	-0.256768	0.00245519
prot1123	Q07954	LRP1	prot1958	V9HW75	NUCB2	0.256768	0.00245525
prot408	I3L145	SHBG	prot1343	Q6FHJ7	SFRP4	0.256768	0.00245526
prot257	O95967	EFEMP2	prot863	P36980-2	FHR2	0.256767	0.00245535
prot16	A0A0A0MS15	IGHV349	prot1062	P78417	GSTO1	-0.256766	0.00245541
prot928	F8W1B7	MMP14	prot1650	K7EKV3	RTBDN	0.256765	0.00245552
prot644	E7ENM0	ELN	prot1416	Q86TY3-2	CN037	0.256765	0.00245553
prot53	B9A064	IGLL5	prot514	P09211	GSTP1	-0.256765	0.00245554
prot461	P07108	DBI	prot1464	Q8N126	CADM3	0.256762	0.00245588
prot316	P01700	IGLV147	prot1406	Q7Z7G0	ABI3BP	0.256759	0.00245608
prot350	K7ERI9	APOC1	prot1417	Q86UD1	OAF	0.256759	0.00245613
prot333	P01857	IGHG1	prot498	P08571	CD14	-0.256759	0.00245616
prot842	P35442	THBS2	prot905	P48061-2	CXCL12	0.256758	0.00245621
prot575	P11362-20	FGFR1	prot1152	Q12913	PTPRJ	0.256756	0.00245644
prot1667	Q9BXJ4-3	C1QTNF3	prot1673	A0A087X0T8	CADM1	0.256755	0.00245657
prot1371	Q6UX73-2	C16orf89	prot1928	Q9Y5F6	PCDHGC5	0.256754	0.00245662
prot257	O95967	EFEMP2	prot313	P01619	IGKV320	0.256754	0.00245667
prot1039	P62937	PPIA	prot1354	Q6P9A2	GALNT18	0.256752	0.00245681
prot578	P11717	IGF2R	prot1819	Q9P232	CNTN3	0.256752	0.00245683
prot1328	A0A0A0MQY7	CACHD1	prot1555	Q92876	KLK6	0.256745	0.00245753
prot103	O15197-3	EPHB6	prot482	P07900	HSP90AA1	0.256744	0.00245761
prot186	O75326	SEMA7A	prot350	K7ERI9	APOC1	-0.25674	0.00245802
prot391	P04066	FUCA1	prot1943	Q9Y646	CPQ	0.256737	0.00245827
prot883	P42785	PRCP	prot1243	Q15293	RCN1	0.256734	0.00245863
prot1058	P78324	SIRPA	prot1547	Q92765	FRZB	0.256734	0.00245865
prot1023	P61604	HSPE1	prot1371	Q6UX73-2	C16orf89	0.256733	0.00245867
prot197	O75509	TNFRSF21	prot450	P06331	IGHV434	-0.256732	0.00245878
prot334	P01859	IGHG2	prot935	B1AKY9	ATP1A2	-0.256732	0.00245881
prot532	P0C0L4	C4A	prot848	P35613-2	BSG	-0.256731	0.00245887
prot127	O43505	B4GAT1	prot1159	Q13228	SELENBP1	0.256731	0.00245895
prot713	P21246	PTN	prot1478	Q8N475-2	FSTL5	0.25673	0.00245897
prot1159	Q13228	SELENBP1	prot1965	A0A0A0MTQ4	RGMA	0.25673	0.002459
prot1567	Q969P0-3	IGSF8	prot1635	Q99985	SEMA3C	0.256729	0.00245911
prot1592	A0A087WSY5	CPB2	prot1755	Q9NPD7	NRN1	-0.256728	0.00245923
prot821	P31150	GDI1	prot1216	Q14574-2	DSC3	0.256722	0.00245977
prot1071	P80748	IGLV321	prot1727	Q9H741	C12orf49	-0.256722	0.00245979
prot692	P19652	ORM2	prot861	P36955	SERPINF1	-0.256722	0.00245984
prot842	P35442	THBS2	prot1782	Q9NTU7	CBLN4	-0.256714	0.0024606
prot1877	A0A0D9SEP4	NRXN1	prot1893	Q9UN36-2	NDRG2	0.256712	0.00246085
prot93	O14793	MSTN	prot453	P06681	C2	-0.25671	0.00246098
prot468	E9PEK4	CSF1R	prot541	P0DOY3	IGLC3	-0.256709	0.0024611
prot19	A0A0B4J1U7	IGHV61	prot795	P29218	IMPA1	-0.256708	0.00246117
prot201	O75711	SCRG1	prot1174	Q13508	ART3	0.256708	0.0024612
prot1370	Q6UX72	B3GNT9	prot1977	A0A0G2JRQ6	A0A0G2JRQ6	-0.256705	0.00246146
prot80	O00754-2	MAN2B1	prot904	G3V164	GRIA4	0.256704	0.00246162
prot184	O75173	ADAMTS4	prot1803	Q9NZC2-2	TREM2	0.256703	0.00246165
prot137	O43827	ANGPTL7	prot145	A2A3C1	ADGRB2	-0.256703	0.00246174
prot861	P36955	SERPINF1	prot988	E9PLK3	NPEPPS	0.256702	0.00246179
prot387	P04003	C4BPA	prot713	P21246	PTN	-0.256701	0.00246194
prot308	P01594	IGKV133	prot536	J3QS39	UBB	-0.256699	0.00246208
prot574	P11279	LAMP1	prot1347	Q6KC79-2	NIPBL	0.256697	0.00246228
prot848	P35613-2	BSG	prot1777	Q9NSC7	ST6GALNAC1	0.256696	0.00246244
prot506	P08697	SERPINF2	prot1172	Q13444-10	ADAM15	-0.256695	0.00246246
prot286	P01011	SERPINA3	prot598	P13473-2	LAMP2	-0.256694	0.00246257
prot279	P00746	CFD	prot575	P11362-20	FGFR1	-0.256694	0.00246264
prot1177	E7EVP0	PNOC	prot1800	Q9NZ53	PODXL2	0.256691	0.00246285
prot589	P12277	CKB	prot1904	Q9UQM7	CAMK2A	0.256691	0.00246292
prot239	H0YI30	GDF11	prot1849	Q9UHI8	ADAMTS1	0.256687	0.00246324
prot896	I3L0N3	NSF	prot1728	Q9H7Y0	DIPK2B	0.256687	0.00246333
prot130	C9JR67	SGCE	prot1977	A0A0G2JRQ6	A0A0G2JRQ6	-0.256686	0.00246343
prot396	A0A0A0MSC4	PDGFA	prot1370	Q6UX72	B3GNT9	0.256685	0.00246348
prot653	H0YDW7	CD44	prot1967	A0A0B4J2B5	IGHV3OR169	-0.256685	0.0024635
prot566	P11021	HSPA5	prot1638	Q9BQ16	SPOCK3	0.256684	0.00246362
prot23	A0A0B4J1X5	IGHV374	prot777	P26038	MSN	-0.256683	0.00246372
prot7	A0A075B6K4	IGLV310	prot1386	Q6ZRP7	QSOX2	-0.256682	0.0024638
prot557	P10643	C7	prot1615	Q99435-4	NELL2	-0.256682	0.00246383
prot1657	Q9BUN1	C1orf56	prot1781	Q9NT99	LRRC4B	0.256676	0.00246435
prot450	P06331	IGHV434	prot1615	Q99435-4	NELL2	-0.256675	0.00246445
prot724	P21802-8	FGFR2	prot1473	Q8N3T1	GALNT15	0.256673	0.00246472
prot602	P13591	NCAM1	prot1492	Q8NBS9	TXNDC5	0.256672	0.00246474
prot16	A0A0A0MS15	IGHV349	prot209	O76061	STC2	-0.256672	0.00246474
prot1041	P62993	GRB2	prot2036	Q7LBX6	NRP2	0.256672	0.00246476
prot641	P15291-2	B4GT1	prot1748	Q9HCU0	CD248	0.256671	0.00246486
prot1608	Q96PQ0	SORCS2	prot2023	H0YDE5	KIAA1549L	0.256671	0.00246487
prot975	P55083	MFAP4	prot1472	Q8N3J6-2	CADM2	-0.25667	0.00246498
prot279	P00746	CFD	prot888	P43121	MCAM	-0.256668	0.00246517
prot653	H0YDW7	CD44	prot1139	Q10471	GALNT2	0.256666	0.00246535
prot557	P10643	C7	prot1941	Q9UFM8	NPTN	-0.256665	0.00246546
prot808	P30086	PEBP1	prot1106	Q03591	CFHR1	-0.256662	0.00246581
prot222	O94910	ADGRL1	prot1190	E7EUF1	ENPP2	-0.256661	0.00246585
prot365	P02751	FN1	prot370	P02763	ORM1	-0.256661	0.00246587
prot370	P02763	ORM1	prot802	P29966	MARCKS	-0.256661	0.0024659
prot92	O14791	APOL1	prot578	P11717	IGF2R	-0.256661	0.0024659
prot748	P23142	FBLN1	prot1049	P68133	ACTA1	-0.25666	0.00246597
prot480	P07737	PFN1	prot1545	Q92743	HTRA1	0.256657	0.00246623
prot1148	Q12841	FSTL1	prot1240	Q15256	PTPRR	-0.256656	0.00246633
prot471	P07357	C8A	prot1284	Q16658	FSCN1	-0.256656	0.0024664
prot183	O75144	ICOSLG	prot1963	A0A096LPE2	SAA2-SAA4	-0.256654	0.00246656
prot494	P08294	SOD3	prot1196	Q14019	COTL1	-0.256652	0.00246674
prot110	H9KV31	NCAM2	prot1381	Q6YHK3	CD109	0.256647	0.00246723
prot274	P00734	F2	prot725	P21810	BGN	-0.256646	0.00246732
prot628	P14618-2	PKM	prot1949	Q9Y6R7	FCGBP	-0.256646	0.00246733
prot1219	Q14697	GANAB	prot1480	Q8N6C5-2	IGSF1	0.256646	0.00246734
prot92	O14791	APOL1	prot1950	Q9Y6X5	ENPP4	-0.256646	0.00246736
prot1183	Q13641	TPBG	prot1967	A0A0B4J2B5	IGHV3OR169	-0.256645	0.00246748
prot20	A0A0B4J1V0	IGHV315	prot1325	Q5T848	GPR158	-0.256644	0.00246755
prot335	P01860	IGHG3	prot1145	Q12797-10	ASPH	-0.256642	0.00246775
prot1120	Q06830	PRDX1	prot1434	Q8IUK5	PLXDC1	0.256642	0.00246782
prot376	P02787	TF	prot1666	Q9BXJ3	C1QTNF4	-0.256639	0.00246808
prot973	P55058	PLTP	prot1151	Q12907	LMAN2	0.256634	0.00246852
prot316	P01700	IGLV147	prot860	F5H5Q2	ACVR1B	-0.256634	0.00246858
prot574	P11279	LAMP1	prot1032	P61981	YWHAG	0.256633	0.00246864
prot1308	Q53RD9	FBLN7	prot1493	Q8NCC3	PLA2G15	0.256633	0.00246864
prot1505	Q8NHP8	PLBD2	prot1902	Q9UQ52	CNTN6	0.256633	0.00246868
prot1538	Q92563	SPOCK2	prot1653	Q9BTY2	FUCA2	0.256632	0.00246873
prot748	P23142	FBLN1	prot933	A0A087WXM8	BCAM	-0.25663	0.002469
prot8	P01615	IGKV2D28	prot346	P02461	COL3A1	-0.256629	0.00246909
prot928	F8W1B7	MMP14	prot1830	Q9UBQ6	EXTL2	0.256628	0.00246918
prot779	P26992	CNTFR	prot1041	P62993	GRB2	0.256627	0.00246922
prot1624	D6RGG3	COL12A1	prot1646	Q9BRK5	SDF4	0.256626	0.00246939
prot1585	Q96GW7	BCAN	prot1970	A0A0C4DH35	IGHV335	-0.256624	0.00246955
prot501	P08581	MET	prot1612	Q96S96	PEBP4	0.256624	0.00246956
prot959	P54289-2	CACNA2D1	prot1541	Q92673	SORL1	0.256623	0.00246963
prot833	P34096	RNASE4	prot1353	Q6P4E1-5	CASC4	-0.256619	0.00247002
prot1569	F8WDW9	ESAM	prot1751	Q9HDB5-4	NRXN3	0.256619	0.00247008
prot1180	Q13557-8	CAMK2D	prot1859	Q9UJ99	CDH22	0.256619	0.0024701
prot324	P01721	IGLV657	prot815	P30530-2	AXL	-0.256618	0.00247019
prot294	P01042-2	KNG1	prot716	P21333-2	FLNA	-0.256617	0.00247023
prot42	A0A0J9YXX1	IGHV5101	prot711	P20916-2	MAG	-0.256617	0.00247026
prot248	O95502	NPTXR	prot1257	Q15782-6	CHI3L2	-0.256617	0.00247029
prot904	G3V164	GRIA4	prot1071	P80748	IGLV321	-0.256616	0.00247037
prot105	O15230	LAMA5	prot985	P55291	CDH15	0.256615	0.00247051
prot206	O75882-2	ATRN	prot1091	Q01459	CTBS	0.256611	0.00247088
prot271	P00533-4	EGFR	prot1071	P80748	IGLV321	-0.256606	0.00247132
prot291	Q5H9A7	TIMP1	prot401	P04196	HRG	0.256606	0.0024714
prot912	P48723	HSPA13	prot1779	Q9NT22	EMILIN3	0.256605	0.0024715
prot1749	Q9HCU4	CELSR2	prot1997	C9J2H1	ITIH5	0.256604	0.00247159
prot587	P12259	F5	prot1740	Q9HC38-2	GLOD4	-0.256603	0.00247166
prot2	A0A075B6I0	IGLV861	prot1683	Q9BZR6	RTN4R	-0.256603	0.00247169
prot578	P11717	IGF2R	prot1034	P62328	TMSB4X	0.256602	0.00247172
prot65	O00339-2	MATN2	prot1804	B4E3Q4	ADA2	0.256602	0.00247179
prot2	A0A075B6I0	IGLV861	prot888	P43121	MCAM	-0.256599	0.00247205
prot388	P04004	VTN	prot578	P11717	IGF2R	-0.256598	0.00247215
prot383	P03950	ANG	prot952	A0A087X240	EFNA5	-0.256597	0.00247224
prot232	O95158	NXPH4	prot838	P35052	GPC1	0.256596	0.00247232
prot1819	Q9P232	CNTN3	prot1907	Q9Y240	CLEC11A	0.256596	0.00247234
prot7	A0A075B6K4	IGLV310	prot346	P02461	COL3A1	-0.256594	0.00247252
prot1325	Q5T848	GPR158	prot1491	Q8NBP7	PCSK9	0.256594	0.00247253
prot641	P15291-2	B4GT1	prot1598	Q96KN2	CNDP1	0.25659	0.00247291
prot570	P11142	HSPA8	prot1722	Q9H4F8	SMOC1	0.256588	0.00247316
prot520	P09486	SPARC	prot1199	Q14114-3	LRP8	0.256588	0.00247316
prot923	G3XAP6	COMP	prot1487	Q8NBI6	XXYLT1	-0.256582	0.00247376
prot346	P02461	COL3A1	prot1665	Q9BX67	JAM3	0.256582	0.00247378
prot481	P07858	CTSB	prot1258	Q15818	NPTX1	0.256581	0.00247386
prot320	P01714	IGLV319	prot1618	Q99523	SORT1	-0.256578	0.00247411
prot183	O75144	ICOSLG	prot657	P16152	CBR1	0.256577	0.00247426
prot1656	Q9BUJ0	ABHD14A	prot1884	Q9ULP0-2	NDRG4	0.256576	0.00247439
prot783	P27797	CALR	prot1635	Q99985	SEMA3C	0.256575	0.0024745
prot216	O94772	LY6H	prot1123	Q07954	LRP1	0.256574	0.00247456
prot1030	P61970	NUTF2	prot1849	Q9UHI8	ADAMTS1	0.256574	0.00247456
prot708	P20827	EFNA1	prot1641	Q9BQT9	CLSTN3	0.256574	0.0024746
prot195	O75493	CA11	prot712	P20933	AGA	0.256573	0.00247467
prot1171	F8WC54	ADAM9	prot1254	Q15582	TGFBI	0.256572	0.00247474
prot229	O94991	SLITRK5	prot1656	Q9BUJ0	ABHD14A	0.256572	0.00247476
prot1603	Q96NZ9	PRAP1	prot1743	Q9HC57	WFDC1	-0.256571	0.00247485
prot184	O75173	ADAMTS4	prot1294	Q24JP5	TMEM132A	0.256571	0.0024749
prot732	P22303	ACHE	prot1893	Q9UN36-2	NDRG2	0.256569	0.00247507
prot845	P35555	FBN1	prot2030	K7ELL7	PRKCSH	-0.256569	0.00247508
prot653	H0YDW7	CD44	prot982	P55287-2	CDH11	0.256569	0.00247509
prot91	O14786	NRP1	prot995	P57087	JAM2	0.256568	0.00247512
prot561	P10721-2	KIT	prot1527	Q8WXD2	SCG3	0.256566	0.00247538
prot831	P33908	MAN1A1	prot1547	Q92765	FRZB	0.256565	0.00247549
prot16	A0A0A0MS15	IGHV349	prot396	A0A0A0MSC4	PDGFA	-0.256564	0.00247551
prot877	U3KQG5	CD200	prot1115	Q05996-2	ZP2	0.256564	0.00247553
prot226	O94933	SLITRK3	prot1151	Q12907	LMAN2	0.256563	0.00247564
prot678	P18065	IGFBP2	prot1351	Q6NW40	RGMB	-0.256563	0.00247564
prot604	P13611	VCAN	prot1130	Q08431	MFGE8	0.256559	0.00247601
prot1387	Q6ZSJ9	SHISA6	prot1884	Q9ULP0-2	NDRG4	0.256557	0.00247627
prot1048	P63313	TMSB10	prot1585	Q96GW7	BCAN	0.256556	0.00247638
prot584	P12111	COL6A3	prot1045	P63104	YWHAZ	0.256554	0.00247656
prot831	P33908	MAN1A1	prot1100	Q02809	PLOD1	0.256552	0.00247671
prot391	P04066	FUCA1	prot1727	Q9H741	C12orf49	0.256552	0.00247674
prot891	P43251-4	BTD	prot1946	Q9Y6N6	LAMC3	0.256551	0.00247681
prot471	P07357	C8A	prot598	P13473-2	LAMP2	-0.256549	0.00247706
prot1199	Q14114-3	LRP8	prot1443	Q8IW52	SLITRK4	0.256548	0.00247713
prot350	K7ERI9	APOC1	prot1325	Q5T848	GPR158	-0.256546	0.00247737
prot1104	Q03167-2	TGFBR3	prot1944	Q9Y653-2	ADGRG1	0.256545	0.00247743
prot272	P00558	PGK1	prot1902	Q9UQ52	CNTN6	0.256545	0.0024775
prot310	P01599	IGKV117	prot730	A0A140TA41	TNXB	-0.256543	0.00247765
prot48	A6NGN9	IGLON5	prot469	A0A1B0GVD5	CTSD	-0.256543	0.00247769
prot1062	P78417	GSTO1	prot1941	Q9UFM8	NPTN	0.256543	0.0024777
prot88	O14672	ADAM10	prot2013	F5GY80	C8B	-0.256542	0.0024777
prot391	P04066	FUCA1	prot477	P07602	PSAP	0.256542	0.00247771
prot550	P10451-4	SPP1	prot872	P39060-2	COL18A1	-0.256542	0.00247774
prot1492	Q8NBS9	TXNDC5	prot1830	Q9UBQ6	EXTL2	0.256541	0.00247788
prot747	P23083	IGHV12	prot1169	Q13421-4	MSLN	-0.256538	0.00247811
prot883	P42785	PRCP	prot1224	Q14894	CRYM	0.256536	0.00247839
prot1171	F8WC54	ADAM9	prot1187	Q13740-2	ALCAM	0.256535	0.00247844
prot1355	Q6PCB0	VWA1	prot1530	Q8WYK1	CNTNAP5	0.256534	0.00247856
prot663	P16870-2	CBPE	prot826	P31946-2	1433B	0.256533	0.00247863
prot1370	Q6UX72	B3GNT9	prot1585	Q96GW7	BCAN	0.256533	0.00247867
prot195	O75493	CA11	prot1107	Q04721	NOTCH2	0.256532	0.00247874
prot904	G3V164	GRIA4	prot1693	Q9GZX9	TWSG1	0.256528	0.00247915
prot275	P00738	HP	prot1859	Q9UJ99	CDH22	-0.256527	0.00247924
prot124	O43405	COCH	prot472	P07358	C8B	-0.256525	0.00247949
prot778	P26572	MGAT1	prot878	P41222	PTGDS	0.256524	0.0024795
prot1472	Q8N3J6-2	CADM2	prot1632	Q99969	RARRES2	-0.256523	0.0024796
prot1277	Q16610	ECM1	prot1505	Q8NHP8	PLBD2	-0.256522	0.00247971
prot1732	Q9HAT2	SIAE	prot1950	Q9Y6X5	ENPP4	0.256521	0.00247981
prot680	P18206-2	VCL	prot1254	Q15582	TGFBI	0.25652	0.00247991
prot655	P16112-2	ACAN	prot875	P40925	MDH1	0.25652	0.00247992
prot848	P35613-2	BSG	prot1135	Q09328	MGAT5	0.256518	0.00248014
prot116	O43173	ST8SIA3	prot1159	Q13228	SELENBP1	0.256518	0.00248014
prot206	O75882-2	ATRN	prot284	P01008	SERPINC1	0.256518	0.00248019
prot598	P13473-2	LAMP2	prot1355	Q6PCB0	VWA1	-0.256516	0.00248039
prot385	P03952	KLKB1	prot1874	Q9UKU9	ANGPTL2	-0.256514	0.00248052
prot765	P24592	IGFBP6	prot1023	P61604	HSPE1	-0.256514	0.00248056
prot441	P05546	SERPIND1	prot1172	Q13444-10	ADAM15	-0.256514	0.00248058
prot637	P15144	ANPEP	prot693	Q5T985	ITIH2	-0.25651	0.00248092
prot375	G3V0E5	TFRC	prot1169	Q13421-4	MSLN	0.25651	0.00248098
prot1777	Q9NSC7	ST6GALNAC1	prot1897	Q9UNW1	MINPP1	0.256509	0.00248102
prot1233	Q15084-3	PDIA6	prot1868	Q9UKB5	AJAP1	0.256507	0.00248125
prot421	P05026-2	AT1B1	prot453	P06681	C2	-0.256507	0.00248127
prot498	P08571	CD14	prot828	P32004-3	L1CAM	0.256507	0.00248129
prot863	P36980-2	FHR2	prot1926	A0A087X054	HYOU1	-0.256504	0.00248153
prot115	O43157-2	PLXNB1	prot429	P05154	SERPINA5	-0.256504	0.00248153
prot26	A0A0B4J1Y9	IGHV372	prot1408	Q7Z7M0	MEGF8	-0.256504	0.00248156
prot176	B4DKD2	ADAM11	prot1612	Q96S96	PEBP4	0.256504	0.00248159
prot1620	Q99574	SERPINI1	prot1967	A0A0B4J2B5	IGHV3OR169	-0.256503	0.00248167
prot275	P00738	HP	prot981	J3KRI5	CDH8	-0.2565	0.00248193
prot1740	Q9HC38-2	GLOD4	prot2040	X6RKN2	NFASC	0.256497	0.00248227
prot324	P01721	IGLV657	prot1895	Q9UN70	PCDHGC3	-0.256496	0.00248231
prot1028	J3KMY5	NPC2	prot1157	Q13214-2	SEMA3B	0.256496	0.00248235
prot266	P00441	SOD1	prot516	P09417	QDPR	-0.256493	0.00248265
prot91	O14786	NRP1	prot1646	Q9BRK5	SDF4	0.256491	0.00248283
prot393	P04075	ALDOA	prot1219	Q14697	GANAB	0.256482	0.00248373
prot393	P04075	ALDOA	prot1355	Q6PCB0	VWA1	0.256481	0.00248382
prot244	O95467	GNAS	prot276	P00739	HPR	-0.256481	0.00248389
prot400	P04180	LCAT	prot1711	Q9H2X0	CHRD	0.25648	0.00248395
prot216	O94772	LY6H	prot1320	Q5KU26	COLEC12	0.256479	0.00248403
prot499	P08572	COL4A2	prot1137	Q0P6D2	DIPK1C	0.256478	0.00248412
prot1030	P61970	NUTF2	prot1704	Q9H1U4	MEGF9	0.256478	0.00248414
prot65	O00339-2	MATN2	prot1157	Q13214-2	SEMA3B	0.256476	0.00248432
prot270	P00505	GOT2	prot1328	A0A0A0MQY7	CACHD1	0.256476	0.00248437
prot843	P35443	THBS4	prot1567	Q969P0-3	IGSF8	0.256475	0.00248445
prot26	A0A0B4J1Y9	IGHV372	prot440	P05543	SERPINA7	0.256475	0.00248447
prot1119	Q06828	FMOD	prot1234	Q15113	PCOLCE	0.256474	0.00248461
prot8	P01615	IGKV2D28	prot1176	A0A1B0GTP7	ASAH1	-0.256472	0.00248479
prot1159	Q13228	SELENBP1	prot1842	Q9UGM5	FETUB	-0.25647	0.00248492
prot1505	Q8NHP8	PLBD2	prot1800	Q9NZ53	PODXL2	0.25647	0.00248495
prot677	A6XND0	IGFBP3	prot1221	Q14766	LTBP1	0.256469	0.00248504
prot461	P07108	DBI	prot1488	Q8NBJ4-2	GOLM1	0.256467	0.00248525
prot447	P06307	CCK	prot711	P20916-2	MAG	0.256467	0.0024853
prot1884	Q9ULP0-2	NDRG4	prot1949	Q9Y6R7	FCGBP	-0.256466	0.00248532
prot978	P55268	LAMB2	prot1657	Q9BUN1	C1orf56	0.256466	0.00248534
prot1451	Q8IXL6	FAM20C	prot1538	Q92563	SPOCK2	0.256465	0.0024855
prot120	O43291	SPINT2	prot879	P41271	NBL1	0.256461	0.00248591
prot287	P01019	AGT	prot859	P36871	PGM1	0.256459	0.00248608
prot1283	C9JTE0	MOG	prot1377	Q6UXK5	LRRN1	0.256458	0.00248617
prot68	O00451	GFRA2	prot1836	Q9UBX7-1	KLK11	-0.256456	0.00248637
prot1458	Q8IZP7	HS6ST3	prot1799	Q9NZ08	ERAP1	0.256452	0.00248682
prot365	P02751	FN1	prot1608	Q96PQ0	SORCS2	0.256451	0.00248682
prot1123	Q07954	LRP1	prot1371	Q6UX73-2	C16orf89	0.256451	0.0024869
prot39	A0A0C4DH72	IGKV16	prot1030	P61970	NUTF2	-0.256445	0.00248749
prot677	A6XND0	IGFBP3	prot1817	Q9P121-4	NTM	-0.256443	0.00248767
prot383	P03950	ANG	prot980	P55285-2	CADH6	-0.256441	0.0024879
prot176	B4DKD2	ADAM11	prot683	P18669	PGAM1	0.25644	0.00248802
prot137	O43827	ANGPTL7	prot388	P04004	VTN	0.256439	0.00248803
prot462	P07195	LDHB	prot615	E9PNW4	AL049629.2	0.256437	0.00248823
prot137	O43827	ANGPTL7	prot403	E9PIM6	THY1	-0.256437	0.00248832
prot601	P13521	SCG2	prot1883	Q9ULL4	PLXNB3	0.256435	0.00248846
prot2	A0A075B6I0	IGLV861	prot1728	Q9H7Y0	DIPK2B	-0.256434	0.00248853
prot1365	Q6UWR7	ENPP6	prot1914	Q9Y287	ITM2B	0.256432	0.0024888
prot1221	Q14766	LTBP1	prot1946	Q9Y6N6	LAMC3	0.25643	0.002489
prot90	O14773	TPP1	prot328	P01780	IGHV37	-0.256427	0.00248931
prot129	O43529	CHST10	prot1649	Q9BS26	ERP44	0.256426	0.00248936
prot287	P01019	AGT	prot760	P23528	CFL1	0.256426	0.00248943
prot1804	B4E3Q4	ADA2	prot1975	A0A0G2JMB2	IGHA2	0.256419	0.0024901
prot746	P22897	MRC1	prot1275	Q16568	CARTPT	0.256418	0.00249021
prot1666	Q9BXJ3	C1QTNF4	prot1799	Q9NZ08	ERAP1	0.256417	0.00249026
prot4	A0A075B6I9	IGLV746	prot1361	Q6UW01	CBLN3	-0.256417	0.00249027
prot1071	P80748	IGLV321	prot1313	Q5FWE3-3	PRRT3	-0.256416	0.00249039
prot206	O75882-2	ATRN	prot1116	Q06033-2	ITIH3	0.256415	0.00249045
prot753	P23435	CBLN1	prot1240	Q15256	PTPRR	0.256414	0.00249058
prot4	A0A075B6I9	IGLV746	prot985	P55291	CDH15	-0.256413	0.00249064
prot80	O00754-2	MAN2B1	prot190	O75368	SH3BGRL	0.256413	0.00249065
prot1062	P78417	GSTO1	prot1488	Q8NBJ4-2	GOLM1	0.256413	0.00249074
prot975	P55083	MFAP4	prot1081	P98160	HSPG2	0.256412	0.00249076
prot489	P08174-6	DAF	prot514	P09211	GSTP1	-0.256412	0.0024908
prot244	O95467	GNAS	prot1813	Q9P0K9	FRRS1L	0.25641	0.00249094
prot329	P01782	IGHV39	prot1413	Q86SR1	GALNT10	-0.256409	0.00249108
prot607	P13667	PDIA4	prot1028	J3KMY5	NPC2	0.256409	0.0024911
prot1162	Q13275-2	SEMA3F	prot1759	Q9NPR2-2	SEM4B	0.256407	0.00249132
prot1254	Q15582	TGFBI	prot1569	F8WDW9	ESAM	0.256407	0.00249134
prot120	O43291	SPINT2	prot1283	C9JTE0	MOG	0.256406	0.00249136
prot244	O95467	GNAS	prot1494	Q8NCL4	GALNT6	0.256404	0.00249155
prot1525	A0A087WWF1	SELENOM	prot1799	Q9NZ08	ERAP1	0.2564	0.00249201
prot331	P01833	PIGR	prot1807	Q9NZR2	LRP1B	0.256398	0.0024922
prot828	P32004-3	L1CAM	prot1632	Q99969	RARRES2	-0.256398	0.00249221
prot975	P55083	MFAP4	prot1048	P63313	TMSB10	-0.256396	0.00249236
prot226	O94933	SLITRK3	prot1473	Q8N3T1	GALNT15	0.256396	0.00249244
prot23	A0A0B4J1X5	IGHV374	prot578	P11717	IGF2R	-0.256394	0.00249257
prot896	I3L0N3	NSF	prot1493	Q8NCC3	PLA2G15	0.256394	0.00249262
prot499	P08572	COL4A2	prot1478	Q8N475-2	FSTL5	0.256393	0.00249266
prot559	P10645	CHGA	prot1708	Q9H2A7	CXCL16	0.256391	0.00249289
prot1182	Q13634-2	CDH18	prot1877	A0A0D9SEP4	NRXN1	0.256389	0.00249313
prot590	P12318-2	FCGR2A	prot604	P13611	VCAN	0.256388	0.00249317
prot828	P32004-3	L1CAM	prot1547	Q92765	FRZB	0.256388	0.0024932
prot7	A0A075B6K4	IGLV310	prot284	P01008	SERPINC1	0.256386	0.00249337
prot647	P15586	GNS	prot1478	Q8N475-2	FSTL5	0.256385	0.00249353
prot491	P08195-2	SLC3A2	prot1835	Q9UBX5	FBLN5	0.256384	0.00249358
prot821	P31150	GDI1	prot1337	Q658N2	WSCD1	0.256383	0.00249373
prot1511	Q8TCZ2	CD99L2	prot1727	Q9H741	C12orf49	0.256379	0.00249407
prot439	P05534	HLAA	prot1732	Q9HAT2	SIAE	0.256379	0.00249409
prot604	P13611	VCAN	prot661	P16519-2	PCSK2	0.256378	0.00249426
prot11	A0A075B6S5	IGKV127	prot1425	Q86X29-6	LSR	-0.256376	0.00249438
prot240	O95428	PAPLN	prot471	P07357	C8A	-0.256375	0.00249449
prot1211	Q14508	WFDC2	prot1536	Q92485	SMPDL3B	0.256374	0.00249461
prot1509	Q8TAG5-2	VSTM2A	prot1967	A0A0B4J2B5	IGHV3OR169	-0.256372	0.00249481
prot1192	Q13867	BLMH	prot1608	Q96PQ0	SORCS2	0.256372	0.00249485
prot1137	Q0P6D2	DIPK1C	prot1495	Q8NCW5-2	NNRE	0.256371	0.00249491
prot286	P01011	SERPINA3	prot1830	Q9UBQ6	EXTL2	-0.25637	0.00249497
prot979	P55283	CDH4	prot1499	Q8NFT8	DNER	0.25637	0.00249501
prot536	J3QS39	UBB	prot1580	Q96FE5-2	LINGO1	0.256369	0.00249511
prot1138	Q10469	MGAT2	prot1162	Q13275-2	SEMA3F	0.256369	0.00249512
prot1185	Q13683-13	ITGA7	prot1970	A0A0C4DH35	IGHV335	0.256369	0.00249514
prot1106	Q03591	CFHR1	prot1587	Q96HD1	CRELD1	-0.256368	0.00249524
prot19	A0A0B4J1U7	IGHV61	prot1328	A0A0A0MQY7	CACHD1	-0.256367	0.00249527
prot1084	P98172	EFNB1	prot1497	Q8NES3	LFNG	0.256367	0.00249531
prot88	O14672	ADAM10	prot274	P00734	F2	-0.256366	0.00249539
prot281	P00748	F12	prot1977	A0A0G2JRQ6	A0A0G2JRQ6	0.256366	0.00249543
prot385	P03952	KLKB1	prot1804	B4E3Q4	ADA2	-0.256365	0.0024955
prot271	P00533-4	EGFR	prot1343	Q6FHJ7	SFRP4	-0.256364	0.00249564
prot561	P10721-2	KIT	prot1889	Q9UM47	NOTCH3	0.256363	0.00249573
prot43	A0M8Q6	IGLC7	prot760	P23528	CFL1	-0.256361	0.00249588
prot1265	Q15904	ATP6AP1	prot1751	Q9HDB5-4	NRXN3	0.25636	0.00249601
prot91	O14786	NRP1	prot612	P13796	LCP1	-0.25636	0.00249604
prot361	P02747	C1QC	prot1766	Q9NR34	MAN1C1	0.256358	0.00249625
prot1115	Q05996-2	ZP2	prot1212	Q14515	SPARCL1	0.256357	0.00249631
prot1598	Q96KN2	CNDP1	prot2031	M0QZL2	MEGF8	0.256352	0.00249687
prot422	P05060	CHGB	prot707	P20774	OGN	0.256352	0.00249687
prot1117	H0YNK6	TYRO3	prot1138	Q10469	MGAT2	0.256349	0.0024971
prot147	O60243	HS6ST1	prot732	P22303	ACHE	0.256347	0.00249731
prot590	P12318-2	FCGR2A	prot1722	Q9H4F8	SMOC1	0.256346	0.00249746
prot90	O14773	TPP1	prot541	P0DOY3	IGLC3	-0.256344	0.00249761
prot1424	Q86VZ4	LRP11	prot1505	Q8NHP8	PLBD2	0.256344	0.00249763
prot1710	Q9H2E6	SEMA6A	prot2011	E9PL83	ADM	0.256343	0.00249771
prot1162	Q13275-2	SEMA3F	prot1751	Q9HDB5-4	NRXN3	0.256341	0.00249789
prot765	P24592	IGFBP6	prot784	P27824	CANX	-0.256341	0.00249796
prot130	C9JR67	SGCE	prot1962	A0A087X1V2	NCAM1	0.256339	0.00249813
prot209	O76061	STC2	prot675	P17900	GM2A	0.256339	0.00249815
prot575	P11362-20	FGFR1	prot1983	A0A0J9YY99	A0A0J9YY99	-0.256338	0.00249819
prot387	P04003	C4BPA	prot1400	Q7Z5A7-2	TAFA5	-0.256335	0.00249853
prot370	P02763	ORM1	prot891	P43251-4	BTD	-0.256335	0.00249858
prot195	O75493	CA11	prot1491	Q8NBP7	PCSK9	0.256334	0.00249866
prot848	P35613-2	BSG	prot856	P36222	CHI3L1	-0.256332	0.00249883
prot39	A0A0C4DH72	IGKV16	prot1278	Q16620-2	NTRK2	-0.256328	0.00249929
prot451	P06396	GSN	prot1377	Q6UXK5	LRRN1	-0.256327	0.00249937
prot686	P19022	CDH2	prot1977	A0A0G2JRQ6	A0A0G2JRQ6	-0.256325	0.00249955
prot250	O95633-2	FSTL3	prot1509	Q8TAG5-2	VSTM2A	-0.256323	0.00249975
prot186	O75326	SEMA7A	prot201	O75711	SCRG1	0.256323	0.00249977
prot291	Q5H9A7	TIMP1	prot332	P01834	IGKC	0.256322	0.00249986
prot352	P02656	APOC3	prot503	P08603	CFH	0.256321	0.00249994
prot504	P08637	FCGR3A	prot1092	Q01469	FABP5	0.25632	0.00250007
prot495	P08493	MGP	prot536	J3QS39	UBB	-0.256319	0.0025001
prot876	P40926	MDH2	prot1537	Q92520	FAM3C	0.256317	0.0025004
prot92	O14791	APOL1	prot1802	Q9NZ94-3	NLGN3	-0.256314	0.00250063
prot630	P14625	HSP90B1	prot859	P36871	PGM1	0.256314	0.00250064
prot276	P00739	HPR	prot1520	Q8WUJ3	CEMIP	-0.256314	0.00250066
prot70	O00462	MANBA	prot877	U3KQG5	CD200	0.256313	0.00250078
prot1176	A0A1B0GTP7	ASAH1	prot1616	Q99497	PARK7	0.256313	0.00250078
prot743	P22748	CA4	prot1067	P80108	GPLD1	-0.256308	0.00250121
prot1684	A0A0A0MR20	CNTNAP4	prot1907	Q9Y240	CLEC11A	0.256307	0.00250135
prot940	P51884	LUM	prot1914	Q9Y287	ITM2B	-0.256306	0.00250142
prot921	P49641	MAN2A2	prot1848	Q9UHG3	PCYOX1	0.256306	0.00250142
prot561	P10721-2	KIT	prot1438	Q8IV08	PLD3	0.256306	0.00250145
prot318	P01703	IGLV140	prot730	A0A140TA41	TNXB	-0.256306	0.00250147
prot445	P06276	BCHE	prot940	P51884	LUM	-0.256306	0.00250148
prot882	E9PF59	DPP6	prot1152	Q12913	PTPRJ	0.256304	0.00250167
prot1177	E7EVP0	PNOC	prot1285	Q16674	MIA	-0.256304	0.00250169
prot536	J3QS39	UBB	prot1970	A0A0C4DH35	IGHV335	-0.256304	0.0025017
prot397	P04114	APOB	prot896	I3L0N3	NSF	-0.256303	0.00250177
prot1233	Q15084-3	PDIA6	prot1748	Q9HCU0	CD248	0.256302	0.00250185
prot765	P24592	IGFBP6	prot1137	Q0P6D2	DIPK1C	-0.256302	0.00250188
prot1561	A0A0U1RR20	PRG4	prot1900	Q9UPU3	SORCS3	-0.256301	0.00250197
prot618	P14151	SELL	prot1813	Q9P0K9	FRRS1L	-0.2563	0.00250209
prot98	O15031	PLXNB2	prot1740	Q9HC38-2	GLOD4	0.2563	0.00250211
prot445	P06276	BCHE	prot1500	Q8NFY4-6	SEM6D	0.256299	0.00250218
prot372	P02766	TTR	prot1941	Q9UFM8	NPTN	-0.256298	0.00250223
prot1680	Q9BZC7-2	ABCA2	prot2031	M0QZL2	MEGF8	0.256298	0.00250226
prot543	P0DP25	CALM1	prot1291	Q16849	PTPRN	0.256298	0.00250228
prot1254	Q15582	TGFBI	prot1257	Q15782-6	CHI3L2	0.256297	0.00250242
prot328	P01780	IGHV37	prot2020	G3XAK1	MST1	0.256296	0.00250247
prot882	E9PF59	DPP6	prot1353	Q6P4E1-5	CASC4	0.256294	0.00250271
prot351	A0A024R0T9	APOC2	prot1202	Q14165	MLEC	-0.256293	0.00250273
prot322	P01717	IGLV325	prot550	P10451-4	SPP1	-0.256293	0.00250276
prot1320	Q5KU26	COLEC12	prot1962	A0A087X1V2	NCAM1	0.256292	0.00250288
prot778	P26572	MGAT1	prot1114	Q05707-2	COL14A1	0.256291	0.002503
prot1159	Q13228	SELENBP1	prot1164	Q13332-3	PTPRS	0.25629	0.00250303
prot272	P00558	PGK1	prot1435	Q8IUK8	CBLN2	0.25629	0.00250308
prot61	O00264	PGRMC1	prot1146	Q12805-2	FBLN3	-0.256286	0.00250346
prot547	P10253	GAA	prot923	G3XAP6	COMP	-0.256285	0.00250356
prot269	P00492	HPRT1	prot826	P31946-2	1433B	0.256285	0.00250359
prot1831	Q9UBR2	CTSZ	prot1893	Q9UN36-2	NDRG2	0.256284	0.00250363
prot1561	A0A0U1RR20	PRG4	prot1867	Q9UK55	SERPINA10	0.256284	0.00250364
prot711	P20916-2	MAG	prot1769	Q9NRR1	CYTL1	-0.256283	0.0025038
prot337	A0A087WYJ9	A0A087WYJ9	prot459	P06865	HEXA	-0.256282	0.00250384
prot70	O00462	MANBA	prot684	P19021	PAM	0.256282	0.00250392
prot333	P01857	IGHG1	prot567	P11047	LAMC1	-0.256281	0.00250395
prot208	O75976	CPD	prot472	P07358	C8B	-0.256276	0.00250445
prot441	P05546	SERPIND1	prot1079	P98153-3	IDD	-0.256276	0.00250448
prot863	P36980-2	FHR2	prot1294	Q24JP5	TMEM132A	-0.256275	0.00250463
prot570	P11142	HSPA8	prot657	P16152	CBR1	0.256274	0.00250465
prot528	P09871	C1S	prot1369	Q6UX71	PLXDC2	0.256271	0.00250503
prot845	P35555	FBN1	prot1598	Q96KN2	CNDP1	-0.256271	0.00250504
prot185	O75223	GGCT	prot912	P48723	HSPA13	0.25627	0.00250507
prot1667	Q9BXJ4-3	C1QTNF3	prot1732	Q9HAT2	SIAE	0.25627	0.00250508
prot148	O60245	PCDH7	prot1499	Q8NFT8	DNER	0.256269	0.00250518
prot1172	Q13444-10	ADAM15	prot1867	Q9UK55	SERPINA10	-0.256267	0.00250536
prot890	P43234	CTSO	prot1592	A0A087WSY5	CPB2	-0.256267	0.00250543
prot146	O60242	ADGRB3	prot639	P15169	CPN1	-0.256265	0.0025056
prot765	P24592	IGFBP6	prot1347	Q6KC79-2	NIPBL	0.256261	0.00250605
prot581	P12109	COL6A1	prot1949	Q9Y6R7	FCGBP	-0.25626	0.00250614
prot940	P51884	LUM	prot1257	Q15782-6	CHI3L2	0.256258	0.0025063
prot105	O15230	LAMA5	prot608	P13671	C6	-0.256258	0.00250633
prot1413	Q86SR1	GALNT10	prot1946	Q9Y6N6	LAMC3	0.256258	0.00250634
prot313	P01619	IGKV320	prot708	P20827	EFNA1	-0.256258	0.00250636
prot578	P11717	IGF2R	prot1219	Q14697	GANAB	0.256256	0.00250648
prot461	P07108	DBI	prot1553	Q92854	SEMA4D	0.256256	0.00250649
prot168	O60888-3	CUTA	prot1787	Q9NX62	IMPAD1	0.256254	0.00250675
prot313	P01619	IGKV320	prot1802	Q9NZ94-3	NLGN3	-0.256251	0.00250701
prot91	O14786	NRP1	prot1377	Q6UXK5	LRRN1	0.256247	0.00250741
prot242	O95445	APOM	prot912	P48723	HSPA13	-0.256246	0.00250754
prot289	P01024	C3	prot1162	Q13275-2	SEMA3F	-0.256245	0.00250761
prot234	O95185-2	UNC5C	prot1355	Q6PCB0	VWA1	0.256241	0.00250806
prot4	A0A075B6I9	IGLV746	prot1707	Q5T123	SH3BGRL3	-0.256238	0.00250837
prot832	P34059	GALNS	prot1199	Q14114-3	LRP8	0.256237	0.00250846
prot707	P20774	OGN	prot1991	A0A1W2PQ11	CNTN2	0.256237	0.00250847
prot940	P51884	LUM	prot1646	Q9BRK5	SDF4	-0.256236	0.0025085
prot148	O60245	PCDH7	prot1091	Q01459	CTBS	-0.256236	0.00250852
prot860	F5H5Q2	ACVR1B	prot937	F5GZ08	APLP1	0.256236	0.00250858
prot730	A0A140TA41	TNXB	prot1219	Q14697	GANAB	0.256233	0.00250881
prot565	P10909-4	CLUS	prot1108	Q04756	HGFAC	-0.256232	0.00250896
prot1623	Q99674	CGREF1	prot1707	Q5T123	SH3BGRL3	0.256229	0.00250924
prot589	P12277	CKB	prot638	P15151-3	PVR	0.256229	0.00250927
prot421	P05026-2	AT1B1	prot1944	Q9Y653-2	ADGRG1	0.256227	0.00250941
prot1471	A0A0C4DGI5	TAFA2	prot1619	Q99538	LGMN	-0.256226	0.00250952
prot294	P01042-2	KNG1	prot1944	Q9Y653-2	ADGRG1	-0.256224	0.00250975
prot1581	Q96FE7-4	PIK3IP1	prot1710	Q9H2E6	SEMA6A	0.256222	0.00250992
prot1867	Q9UK55	SERPINA10	prot1879	F5H5X9	CDH7	-0.256221	0.00251009
prot793	P29120-2	PCSK1	prot1221	Q14766	LTBP1	-0.256221	0.0025101
prot1212	Q14515	SPARCL1	prot2031	M0QZL2	MEGF8	0.25622	0.00251011
prot465	P07225	PROS1	prot1443	Q8IW52	SLITRK4	-0.256219	0.00251022
prot1567	Q969P0-3	IGSF8	prot1634	Q99983	OMD	0.256219	0.00251024
prot466	P07237	P4HB	prot1677	B7ZLJ8	SEZ6L	0.256218	0.00251035
prot336	P01861	IGHG4	prot771	P25311	AZGP1	0.256218	0.00251039
prot269	P00492	HPRT1	prot375	G3V0E5	TFRC	0.256217	0.00251042
prot98	O15031	PLXNB2	prot429	P05154	SERPINA5	-0.256216	0.00251052
prot959	P54289-2	CACNA2D1	prot1498	Q8NFP4	MDGA1	0.256215	0.00251066
prot1369	Q6UX71	PLXDC2	prot1572	Q96BZ4	PLD4	0.256211	0.00251106
prot677	A6XND0	IGFBP3	prot1617	Q99519	NEU1	-0.25621	0.00251118
prot365	P02751	FN1	prot1406	Q7Z7G0	ABI3BP	0.256209	0.00251123
prot291	Q5H9A7	TIMP1	prot1023	P61604	HSPE1	-0.256209	0.00251125
prot436	S4R371	FABP3	prot1936	Q9Y5Y7	LYVE1	0.256206	0.00251153
prot1100	Q02809	PLOD1	prot1849	Q9UHI8	ADAMTS1	-0.256206	0.00251157
prot570	P11142	HSPA8	prot1883	Q9ULL4	PLXNB3	0.256205	0.00251171
prot1039	P62937	PPIA	prot1091	Q01459	CTBS	0.256203	0.00251184
prot628	P14618-2	PKM	prot1997	C9J2H1	ITIH5	0.256203	0.00251185
prot604	P13611	VCAN	prot1419	Q86UN3	RTN4RL2	0.256202	0.00251195
prot749	P23142-4	FBLN1	prot1776	Q9NS98	SEMA3G	0.256202	0.00251195
prot661	P16519-2	PCSK2	prot1032	P61981	YWHAG	0.2562	0.00251215
prot1092	Q01469	FABP5	prot1359	Q6UVK1	CSPG4	0.2562	0.00251215
prot1257	Q15782-6	CHI3L2	prot1547	Q92765	FRZB	0.2562	0.00251219
prot469	A0A1B0GVD5	CTSD	prot582	P12110	COL6A2	0.256198	0.00251237
prot831	P33908	MAN1A1	prot1653	Q9BTY2	FUCA2	0.256197	0.00251248
prot490	P08185	SERPINA6	prot761	P23560	BDNF	-0.256195	0.00251269
prot266	P00441	SOD1	prot888	P43121	MCAM	-0.256194	0.00251274
prot547	P10253	GAA	prot1607	Q96PD5	PGLYRP2	-0.256194	0.0025128
prot1283	C9JTE0	MOG	prot1874	Q9UKU9	ANGPTL2	0.256194	0.00251281
prot19	A0A0B4J1U7	IGHV61	prot1062	P78417	GSTO1	-0.256194	0.00251283
prot1684	A0A0A0MR20	CNTNAP4	prot1868	Q9UKB5	AJAP1	0.256189	0.00251331
prot753	P23435	CBLN1	prot1536	Q92485	SMPDL3B	0.256187	0.00251345
prot206	O75882-2	ATRN	prot540	P0DMV9	HSPA1A	-0.256187	0.00251345
prot985	P55291	CDH15	prot1904	Q9UQM7	CAMK2A	0.256186	0.00251361
prot20	A0A0B4J1V0	IGHV315	prot1680	Q9BZC7-2	ABCA2	-0.256186	0.00251364
prot12	A0A087WSY6	IGKV3D15	prot1062	P78417	GSTO1	-0.256183	0.00251389
prot555	P10619-2	PPGB	prot981	J3KRI5	CDH8	-0.256182	0.00251398
prot760	P23528	CFL1	prot2011	E9PL83	ADM	0.256182	0.00251399
prot1222	G3V3X5	LTBP2	prot1936	Q9Y5Y7	LYVE1	0.256182	0.00251401
prot843	P35443	THBS4	prot1900	Q9UPU3	SORCS3	0.256181	0.00251413
prot875	P40925	MDH1	prot1498	Q8NFP4	MDGA1	0.256179	0.0025143
prot926	A0A182DWH7	SELENOP	prot1549	Q92820	GGH	-0.256178	0.00251441
prot129	O43529	CHST10	prot1744	Q9HCB6	SPON1	0.256177	0.0025145
prot403	E9PIM6	THY1	prot1285	Q16674	MIA	-0.256175	0.00251467
prot1045	P63104	YWHAZ	prot1425	Q86X29-6	LSR	0.256174	0.00251477
prot1048	P63313	TMSB10	prot1146	Q12805-2	FBLN3	-0.256173	0.0025149
prot438	P05452	CLEC3B	prot1941	Q9UFM8	NPTN	0.256171	0.00251508
prot466	P07237	P4HB	prot1877	A0A0D9SEP4	NRXN1	0.256171	0.00251514
prot657	P16152	CBR1	prot1026	P61769	B2M	0.25617	0.00251522
prot830	P33151	CDH5	prot1598	Q96KN2	CNDP1	-0.256167	0.00251553
prot70	O00462	MANBA	prot1547	Q92765	FRZB	0.256165	0.00251569
prot1145	Q12797-10	ASPH	prot1941	Q9UFM8	NPTN	0.256165	0.00251576
prot874	P40189	IL6ST	prot1337	Q658N2	WSCD1	0.256164	0.00251588
prot349	P02649	APOE	prot386	P03973	SLPI	-0.256163	0.00251591
prot267	P00450	CP	prot978	P55268	LAMB2	-0.256162	0.00251599
prot43	A0M8Q6	IGLC7	prot2030	K7ELL7	PRKCSH	-0.256159	0.00251636
prot16	A0A0A0MS15	IGHV349	prot301	P01210	PENK	-0.256157	0.00251651
prot1114	Q05707-2	COL14A1	prot1835	Q9UBX5	FBLN5	0.256157	0.00251654
prot1135	Q09328	MGAT5	prot1269	Q16288-2	NTRK3	0.256155	0.00251675
prot871	A0A087X0K0	COL15A1	prot1949	Q9Y6R7	FCGBP	0.256153	0.00251693
prot1480	Q8N6C5-2	IGSF1	prot1649	Q9BS26	ERP44	0.256151	0.00251716
prot42	A0A0J9YXX1	IGHV5101	prot351	A0A024R0T9	APOC2	0.256148	0.00251748
prot1657	Q9BUN1	C1orf56	prot1807	Q9NZR2	LRP1B	0.256148	0.0025175
prot553	P10586-2	PTPRF	prot1369	Q6UX71	PLXDC2	0.256148	0.0025175
prot441	P05546	SERPIND1	prot540	P0DMV9	HSPA1A	-0.256147	0.00251751
prot206	O75882-2	ATRN	prot516	P09417	QDPR	-0.256147	0.00251753
prot105	O15230	LAMA5	prot1400	Q7Z5A7-2	TAFA5	0.256139	0.00251833
prot1256	Q15768	EFNB3	prot1537	Q92520	FAM3C	0.256137	0.00251853
prot655	P16112-2	ACAN	prot1107	Q04721	NOTCH2	0.256133	0.00251901
prot85	O14594	NCAN	prot1768	Q9NRN5	OLFML3	0.256131	0.0025192
prot889	E7EQM8	DCC	prot1180	Q13557-8	CAMK2D	0.256131	0.00251921
prot105	O15230	LAMA5	prot248	O95502	NPTXR	0.25613	0.00251931
prot1180	Q13557-8	CAMK2D	prot1458	Q8IZP7	HS6ST3	0.256128	0.00251946
prot410	P04406	GAPDH	prot2031	M0QZL2	MEGF8	0.256122	0.00252005
prot694	P19827	ITIH1	prot1369	Q6UX71	PLXDC2	-0.256122	0.00252006
prot641	P15291-2	B4GT1	prot1327	Q5VSG8	MANEAL	0.256122	0.00252007
prot208	O75976	CPD	prot482	P07900	HSP90AA1	0.256122	0.00252011
prot324	P01721	IGLV657	prot1406	Q7Z7G0	ABI3BP	0.256121	0.00252015
prot289	P01024	C3	prot1949	Q9Y6R7	FCGBP	0.256119	0.00252043
prot1565	Q93091	RNASE6	prot2023	H0YDE5	KIAA1549L	-0.256118	0.00252051
prot1283	C9JTE0	MOG	prot1758	Q9NPH3-2	IL1RAP	-0.256118	0.00252053
prot461	P07108	DBI	prot1212	Q14515	SPARCL1	0.256116	0.00252065
prot201	O75711	SCRG1	prot2036	Q7LBX6	NRP2	0.256112	0.00252112
prot1192	Q13867	BLMH	prot1371	Q6UX73-2	C16orf89	0.256112	0.00252112
prot361	P02747	C1QC	prot1912	Q9Y279-2	VSIG4	0.256107	0.00252161
prot479	P07711	CTSL	prot1737	Q9HBR0	SLC38A10	0.256105	0.00252185
prot639	P15169	CPN1	prot923	G3XAP6	COMP	0.256104	0.00252191
prot92	O14791	APOL1	prot456	P06744	GPI	-0.256103	0.00252197
prot657	P16152	CBR1	prot1101	Q02818	NUCB1	0.256103	0.00252198
prot793	P29120-2	PCSK1	prot1361	Q6UW01	CBLN3	0.256102	0.00252211
prot912	P48723	HSPA13	prot1585	Q96GW7	BCAN	0.256101	0.00252222
prot250	O95633-2	FSTL3	prot964	E9PG71	EPHA4	-0.2561	0.00252229
prot384	P03951	F11	prot524	P09619	PDGFRB	-0.2561	0.00252232
prot615	E9PNW4	AL049629.2	prot1242	Q15262	PTPRK	0.2561	0.00252232
prot8	P01615	IGKV2D28	prot1130	Q08431	MFGE8	-0.256099	0.00252247
prot149	O60279	SUSD5	prot1962	A0A087X1V2	NCAM1	0.256097	0.00252265
prot1514	Q8TDQ0-2	HAVR2	prot1965	A0A0A0MTQ4	RGMA	0.256096	0.0025227
prot232	O95158	NXPH4	prot1904	Q9UQM7	CAMK2A	0.256094	0.00252292
prot832	P34059	GALNS	prot896	I3L0N3	NSF	0.256094	0.00252296
prot1106	Q03591	CFHR1	prot1285	Q16674	MIA	0.256092	0.00252314
prot407	P04275	VWF	prot454	P06727	APOA4	-0.256091	0.00252325
prot398	P04156-2	PRIO	prot1618	Q99523	SORT1	0.256089	0.00252341
prot50	A6NL88	SHISA7	prot914	P48740-2	MASP1	-0.256089	0.00252342
prot574	P11279	LAMP1	prot1787	Q9NX62	IMPAD1	0.256087	0.00252365
prot1071	P80748	IGLV321	prot1616	Q99497	PARK7	-0.256083	0.00252402
prot275	P00738	HP	prot553	P10586-2	PTPRF	-0.256081	0.00252422
prot266	P00441	SOD1	prot410	P04406	GAPDH	-0.256079	0.00252451
prot329	P01782	IGHV39	prot461	P07108	DBI	-0.256078	0.0025246
prot524	P09619	PDGFRB	prot1514	Q8TDQ0-2	HAVR2	0.256077	0.00252462
prot652	P16035	TIMP2	prot1224	Q14894	CRYM	-0.256077	0.00252466
prot130	C9JR67	SGCE	prot872	P39060-2	COL18A1	-0.256076	0.00252477
prot1091	Q01459	CTBS	prot1829	Q9UBP4	DKK3	-0.256075	0.00252483
prot1034	P62328	TMSB4X	prot1145	Q12797-10	ASPH	0.256073	0.00252505
prot630	P14625	HSP90B1	prot1963	A0A096LPE2	SAA2-SAA4	-0.25607	0.00252534
prot43	A0M8Q6	IGLC7	prot1265	Q15904	ATP6AP1	-0.256069	0.00252547
prot1120	Q06830	PRDX1	prot1827	Q9UBG0	MRC2	0.256068	0.00252559
prot483	P07942	LAMB1	prot1970	A0A0C4DH35	IGHV335	-0.256065	0.00252584
prot681	P18428	LBP	prot1371	Q6UX73-2	C16orf89	-0.256065	0.00252586
prot831	P33908	MAN1A1	prot1561	A0A0U1RR20	PRG4	-0.256065	0.00252589
prot50	A6NL88	SHISA7	prot1896	Q9UNN8	PROCR	0.256065	0.00252592
prot1091	Q01459	CTBS	prot1459	Q8IZS8	CACNA2D3	-0.256057	0.00252672
prot1032	P61981	YWHAG	prot1634	Q99983	OMD	0.256055	0.00252688
prot531	P09972	ALDOC	prot641	P15291-2	B4GT1	0.256054	0.00252698
prot43	A0M8Q6	IGLC7	prot524	P09619	PDGFRB	-0.256054	0.00252701
prot498	P08571	CD14	prot1139	Q10471	GALNT2	0.256052	0.0025272
prot280	P00747	PLG	prot893	P45877	PPIC	-0.256052	0.00252722
prot190	O75368	SH3BGRL	prot647	P15586	GNS	0.256051	0.00252731
prot313	P01619	IGKV320	prot498	P08571	CD14	-0.25605	0.00252743
prot468	E9PEK4	CSF1R	prot514	P09211	GSTP1	0.256049	0.00252752
prot1199	Q14114-3	LRP8	prot1620	Q99574	SERPINI1	0.256049	0.00252756
prot308	P01594	IGKV133	prot630	P14625	HSP90B1	-0.256048	0.00252757
prot1406	Q7Z7G0	ABI3BP	prot1590	Q96ID5	IGSF21	-0.256047	0.00252767
prot4	A0A075B6I9	IGLV746	prot1627	Q99784	OLFM1	-0.256046	0.00252784
prot404	P04217	A1BG	prot478	P07686	HEXB	-0.256044	0.002528
prot232	O95158	NXPH4	prot779	P26992	CNTFR	0.256041	0.00252829
prot1219	Q14697	GANAB	prot1827	Q9UBG0	MRC2	0.256041	0.00252831
prot842	P35442	THBS2	prot1928	Q9Y5F6	PCDHGC5	-0.25604	0.00252841
prot269	P00492	HPRT1	prot1268	Q16270	IGFBP7	-0.256038	0.00252863
prot195	O75493	CA11	prot1145	Q12797-10	ASPH	0.256037	0.00252873
prot430	P05155	SERPING1	prot1295	Q29963	HLAC	0.256034	0.00252906
prot1084	P98172	EFNB1	prot1224	Q14894	CRYM	0.256033	0.00252913
prot800	P29622	SERPINA4	prot1428	Q86Y38	XYLT1	-0.256032	0.0025292
prot957	P53634	CTSC	prot1984	A0A0U1RQC5	NRXN3	-0.256032	0.00252925
prot1898	Q9UP79	ADAMTS8	prot1967	A0A0B4J2B5	IGHV3OR169	-0.256031	0.00252931
prot1058	P78324	SIRPA	prot1451	Q8IXL6	FAM20C	0.256031	0.00252932
prot1566	Q969H8	MYDGF	prot1847	Q9UHG2	PCSK1N	0.256031	0.00252932
prot1232	Q15063	POSTN	prot1554	Q92859-3	NEO1	-0.256031	0.00252934
prot232	O95158	NXPH4	prot302	P01213	PDYN	0.25603	0.00252943
prot1812	Q9P0K1-5	ADAM22	prot1977	A0A0G2JRQ6	A0A0G2JRQ6	-0.25603	0.00252947
prot1149	Q12860	CNTN1	prot1172	Q13444-10	ADAM15	0.256029	0.00252951
prot267	P00450	CP	prot550	P10451-4	SPP1	-0.256026	0.00252982
prot598	P13473-2	LAMP2	prot1498	Q8NFP4	MDGA1	0.256023	0.00253012
prot441	P05546	SERPIND1	prot1608	Q96PQ0	SORCS2	-0.256023	0.00253013
prot657	P16152	CBR1	prot1146	Q12805-2	FBLN3	-0.256022	0.00253031
prot604	P13611	VCAN	prot1246	Q15375-4	EPHA7	0.25602	0.00253051
prot70	O00462	MANBA	prot1377	Q6UXK5	LRRN1	0.256019	0.00253054
prot320	P01714	IGLV319	prot1897	Q9UNW1	MINPP1	-0.256018	0.00253071
prot481	P07858	CTSB	prot1806	Q9NZP8	C1RL	-0.256017	0.00253073
prot307	P01591	JCHAIN	prot1897	Q9UNW1	MINPP1	-0.256016	0.00253089
prot1514	Q8TDQ0-2	HAVR2	prot1611	Q96RW7-2	HMCN1	0.256014	0.0025311
prot1227	Q14C87	TMEM132D	prot1612	Q96S96	PEBP4	0.256011	0.0025314
prot325	P01742	IGHV169	prot688	P19320	VCAM1	-0.25601	0.0025315
prot242	O95445	APOM	prot1280	Q16627	CCL14	0.25601	0.00253153
prot1221	Q14766	LTBP1	prot1561	A0A0U1RR20	PRG4	0.256007	0.00253184
prot397	P04114	APOB	prot578	P11717	IGF2R	-0.256006	0.00253186
prot90	O14773	TPP1	prot1947	Q9Y6N7-4	ROBO1	0.256006	0.00253193
prot212	O94760	DDAH1	prot1892	Q9UMX5	NENF	0.256006	0.00253194
prot589	P12277	CKB	prot1140	Q10472	GALNT1	0.256002	0.00253233
prot244	O95467	GNAS	prot308	P01594	IGKV133	-0.256	0.00253249
prot44	A1L4H1	SSC5D	prot1211	Q14508	WFDC2	0.255999	0.00253257
prot1369	Q6UX71	PLXDC2	prot1970	A0A0C4DH35	IGHV335	-0.255999	0.00253258
prot212	O94760	DDAH1	prot995	P57087	JAM2	0.255999	0.00253259
prot1355	Q6PCB0	VWA1	prot1914	Q9Y287	ITM2B	0.255999	0.00253266
prot1656	Q9BUJ0	ABHD14A	prot1862	Q9UJJ9	GNPTG	0.255998	0.00253268
prot678	P18065	IGFBP2	prot978	P55268	LAMB2	0.255995	0.00253301
prot85	O14594	NCAN	prot466	P07237	P4HB	0.255995	0.00253307
prot242	O95445	APOM	prot489	P08174-6	DAF	-0.255992	0.0025333
prot831	P33908	MAN1A1	prot878	P41222	PTGDS	0.255991	0.00253339
prot746	P22897	MRC1	prot999	R4GMM9	NXPH1	0.255989	0.00253368
prot1098	Q02487-2	DSC2	prot1898	Q9UP79	ADAMTS8	0.255989	0.00253368
prot843	P35443	THBS4	prot918	P49257	LMAN1	0.255986	0.00253397
prot1128	Q08345	DDR1	prot1545	Q92743	HTRA1	0.255985	0.00253402
prot1200	Q14118	DAG1	prot1777	Q9NSC7	ST6GALNAC1	0.255984	0.0025341
prot1070	P80723	BASP1	prot1740	Q9HC38-2	GLOD4	0.255984	0.00253413
prot370	P02763	ORM1	prot570	P11142	HSPA8	-0.255984	0.00253414
prot1147	Q12805-5	FBLN3	prot1994	B4E1Z4	AL645922.1	-0.255982	0.00253432
prot364	P02750	LRG1	prot388	P04004	VTN	0.255982	0.00253439
prot45	A2NJV5	IGKV229	prot1707	Q5T123	SH3BGRL3	-0.255979	0.00253466
prot422	P05060	CHGB	prot1233	Q15084-3	PDIA6	0.255977	0.00253488
prot234	O95185-2	UNC5C	prot1727	Q9H741	C12orf49	0.255973	0.00253529
prot1162	Q13275-2	SEMA3F	prot1806	Q9NZP8	C1RL	-0.25597	0.00253554
prot208	O75976	CPD	prot1498	Q8NFP4	MDGA1	0.255969	0.00253564
prot826	P31946-2	1433B	prot952	A0A087X240	EFNA5	0.255968	0.0025358
prot108	O15335	CHAD	prot1365	Q6UWR7	ENPP6	0.255966	0.00253597
prot1216	Q14574-2	DSC3	prot1603	Q96NZ9	PRAP1	0.255966	0.00253598
prot889	E7EQM8	DCC	prot1768	Q9NRN5	OLFML3	0.255966	0.00253599
prot269	P00492	HPRT1	prot1632	Q99969	RARRES2	-0.255966	0.00253599
prot71	O00468-6	AGRN	prot1211	Q14508	WFDC2	0.255964	0.0025362
prot82	O14514	ADGRB1	prot301	P01210	PENK	0.255963	0.00253631
prot23	A0A0B4J1X5	IGHV374	prot1284	Q16658	FSCN1	-0.255961	0.00253649
prot1480	Q8N6C5-2	IGSF1	prot1902	Q9UQ52	CNTN6	0.255959	0.0025367
prot1373	Q6UXD5-3	SEZ6L2	prot1653	Q9BTY2	FUCA2	0.255959	0.00253671
prot1581	Q96FE7-4	PIK3IP1	prot2020	G3XAK1	MST1	-0.255958	0.00253676
prot668	P17174	GOT1	prot1428	Q86Y38	XYLT1	0.255956	0.00253695
prot1157	Q13214-2	SEMA3B	prot1433	Q8IUC8	GALNT13	0.255956	0.00253698
prot888	P43121	MCAM	prot1459	Q8IZS8	CACNA2D3	0.255956	0.00253702
prot1702	Q9H173	SIL1	prot1907	Q9Y240	CLEC11A	0.255955	0.00253713
prot888	P43121	MCAM	prot1041	P62993	GRB2	0.255953	0.00253736
prot248	O95502	NPTXR	prot1338	Q68BL7-3	OLFML2A	0.25595	0.00253764
prot802	P29966	MARCKS	prot891	P43251-4	BTD	0.25595	0.00253765
prot1222	G3V3X5	LTBP2	prot1308	Q53RD9	FBLN7	-0.255946	0.00253798
prot1107	Q04721	NOTCH2	prot1874	Q9UKU9	ANGPTL2	0.255946	0.00253802
prot318	P01703	IGLV140	prot1615	Q99435-4	NELL2	-0.255944	0.00253823
prot331	P01833	PIGR	prot412	P04433	IGKV311	-0.255944	0.00253827
prot1196	Q14019	COTL1	prot1348	Q6MZW2	FSTL4	0.255941	0.00253852
prot1159	Q13228	SELENBP1	prot1638	Q9BQ16	SPOCK3	0.255941	0.00253853
prot1114	Q05707-2	COL14A1	prot1975	A0A0G2JMB2	IGHA2	-0.255941	0.00253858
prot430	P05155	SERPING1	prot1517	Q8TER0	SNED1	0.255941	0.00253858
prot306	P01344	IGF2	prot1119	Q06828	FMOD	0.255939	0.0025387
prot400	P04180	LCAT	prot809	P30101	PDIA3	0.255939	0.00253872
prot308	P01594	IGKV133	prot336	P01861	IGHG4	0.255939	0.00253872
prot486	A0A087WTA8	COL1A2	prot882	E9PF59	DPP6	-0.255938	0.00253888
prot757	P23471-2	PTPRZ1	prot863	P36980-2	FHR2	-0.255936	0.00253906
prot1100	Q02809	PLOD1	prot1807	Q9NZR2	LRP1B	0.255935	0.00253919
prot363	P02749	APOH	prot1727	Q9H741	C12orf49	-0.255932	0.00253942
prot352	P02656	APOC3	prot1822	Q9P2E7-2	PCDH10	-0.25593	0.00253967
prot918	P49257	LMAN1	prot1936	Q9Y5Y7	LYVE1	0.25593	0.00253969
prot201	O75711	SCRG1	prot1171	F8WC54	ADAM9	0.255929	0.00253972
prot653	H0YDW7	CD44	prot1148	Q12841	FSTL1	0.255927	0.00253992
prot980	P55285-2	CADH6	prot1849	Q9UHI8	ADAMTS1	0.255927	0.00253993
prot800	P29622	SERPINA4	prot1827	Q9UBG0	MRC2	-0.255927	0.00253994
prot490	P08185	SERPINA6	prot1137	Q0P6D2	DIPK1C	-0.255925	0.00254014
prot1615	Q99435-4	NELL2	prot1970	A0A0C4DH35	IGHV335	-0.255925	0.00254015
prot617	P14138	EDN3	prot1975	A0A0G2JMB2	IGHA2	-0.255924	0.0025403
prot397	P04114	APOB	prot1277	Q16610	ECM1	-0.255923	0.00254042
prot684	P19021	PAM	prot1196	Q14019	COTL1	0.255921	0.00254059
prot1520	Q8WUJ3	CEMIP	prot1708	Q9H2A7	CXCL16	0.255919	0.00254079
prot11	A0A075B6S5	IGKV127	prot567	P11047	LAMC1	-0.255918	0.00254088
prot796	P29279-2	CTGF	prot1239	Q15223	NECTIN1	0.255918	0.0025409
prot4	A0A075B6I9	IGLV746	prot1177	E7EVP0	PNOC	-0.255918	0.00254092
prot587	P12259	F5	prot1941	Q9UFM8	NPTN	-0.255917	0.00254095
prot1026	P61769	B2M	prot1098	Q02487-2	DSC2	0.255917	0.00254098
prot385	P03952	KLKB1	prot1033	P62258	YWHAE	-0.255917	0.00254103
prot436	S4R371	FABP3	prot495	P08493	MGP	0.255917	0.00254104
prot644	E7ENM0	ELN	prot651	P15924	DSP	0.255914	0.00254126
prot93	O14793	MSTN	prot1991	A0A1W2PQ11	CNTN2	0.255914	0.00254127
prot71	O00468-6	AGRN	prot707	P20774	OGN	0.255911	0.00254156
prot617	P14138	EDN3	prot1480	Q8N6C5-2	IGSF1	0.255911	0.00254157
prot347	P02462-2	COL4A1	prot686	P19022	CDH2	0.255909	0.00254176
prot450	P06331	IGHV434	prot1007	P60709	ACTB	-0.255909	0.00254184
prot262	P00338	LDHA	prot779	P26992	CNTFR	0.255909	0.00254184
prot695	P19835	CEL	prot1048	P63313	TMSB10	0.255904	0.00254233
prot209	O76061	STC2	prot1627	Q99784	OLFM1	0.255904	0.00254233
prot973	P55058	PLTP	prot1721	Q9H4D0	CLSTN2	0.255902	0.00254251
prot604	P13611	VCAN	prot1708	Q9H2A7	CXCL16	0.2559	0.00254274
prot935	B1AKY9	ATP1A2	prot1742	Q5VT82	PCDH9	0.2559	0.00254277
prot213	O94766	B3GAT3	prot338	P01876	IGHA1	-0.255899	0.00254279
prot1079	P98153-3	IDD	prot1721	Q9H4D0	CLSTN2	0.255899	0.00254285
prot48	A6NGN9	IGLON5	prot860	F5H5Q2	ACVR1B	0.255899	0.00254285
prot493	P08253	MMP2	prot1800	Q9NZ53	PODXL2	-0.255897	0.00254306
prot98	O15031	PLXNB2	prot208	O75976	CPD	0.255893	0.00254342
prot618	P14151	SELL	prot1376	Q6UXK2	ISLR2	-0.255893	0.00254345
prot1240	Q15256	PTPRR	prot1997	C9J2H1	ITIH5	0.255891	0.0025436
prot184	O75173	ADAMTS4	prot657	P16152	CBR1	0.255891	0.00254368
prot196	A0A0A0MRU5	A0A0A0MRU5	prot1850	Q9UHL4	DPP7	0.255889	0.00254382
prot50	A6NL88	SHISA7	prot422	P05060	CHGB	0.255889	0.00254387
prot19	A0A0B4J1U7	IGHV61	prot1182	Q13634-2	CDH18	-0.255884	0.00254439
prot1147	Q12805-5	FBLN3	prot1787	Q9NX62	IMPAD1	-0.255883	0.00254443
prot322	P01717	IGLV325	prot1039	P62937	PPIA	-0.255882	0.00254454
prot436	S4R371	FABP3	prot732	P22303	ACHE	0.255881	0.00254469
prot275	P00738	HP	prot575	P11362-20	FGFR1	-0.255879	0.00254489
prot262	P00338	LDHA	prot1632	Q99969	RARRES2	-0.255879	0.00254491
prot1182	Q13634-2	CDH18	prot1871	Q9UKM7	MAN1B1	0.255875	0.00254531
prot422	P05060	CHGB	prot461	P07108	DBI	0.255874	0.00254536
prot224	O94919	ENDOD1	prot543	P0DP25	CALM1	0.255873	0.00254547
prot604	P13611	VCAN	prot1581	Q96FE7-4	PIK3IP1	0.255873	0.00254554
prot490	P08185	SERPINA6	prot1800	Q9NZ53	PODXL2	-0.255872	0.0025456
prot729	P22061	PCMT1	prot1744	Q9HCB6	SPON1	0.255872	0.00254564
prot482	P07900	HSP90AA1	prot1048	P63313	TMSB10	0.255871	0.00254568
prot1265	Q15904	ATP6AP1	prot1422	F5GZZ9	CD163	-0.255871	0.00254571
prot68	O00451	GFRA2	prot1283	C9JTE0	MOG	0.255871	0.00254573
prot777	P26038	MSN	prot1362	Q6UWH4-2	GASK1B	0.25587	0.00254578
prot248	O95502	NPTXR	prot876	P40926	MDH2	0.25587	0.00254581
prot462	P07195	LDHB	prot776	P25774-2	CTSS	-0.25587	0.00254582
prot406	P04271	S100B	prot883	P42785	PRCP	0.255866	0.00254618
prot115	O43157-2	PLXNB1	prot2020	G3XAK1	MST1	-0.255864	0.00254645
prot90	O14773	TPP1	prot1545	Q92743	HTRA1	0.255863	0.00254657
prot400	P04180	LCAT	prot625	P14543	NID1	-0.255862	0.00254666
prot743	P22748	CA4	prot1822	Q9P2E7-2	PCDH10	0.255861	0.00254672
prot1146	Q12805-2	FBLN3	prot1665	Q9BX67	JAM3	-0.25586	0.0025468
prot879	P41271	NBL1	prot1185	Q13683-13	ITGA7	-0.255853	0.0025475
prot244	O95467	GNAS	prot515	P09382	LGALS1	0.255852	0.00254764
prot407	P04275	VWF	prot916	P48745	CCN3	0.25585	0.00254781
prot1306	Q53EL9-3	SEZ6	prot1983	A0A0J9YY99	A0A0J9YY99	-0.25585	0.00254782
prot1372	Q6UXB8	PI16	prot1926	A0A087X054	HYOU1	-0.25585	0.00254786
prot515	P09382	LGALS1	prot1199	Q14114-3	LRP8	-0.255848	0.00254805
prot1034	P62328	TMSB4X	prot1494	Q8NCL4	GALNT6	0.255847	0.00254815
prot8	P01615	IGKV2D28	prot216	O94772	LY6H	-0.255846	0.0025483
prot476	P07585	DCN	prot891	P43251-4	BTD	0.255844	0.00254844
prot318	P01703	IGLV140	prot1743	Q9HC57	WFDC1	-0.255844	0.00254852
prot108	O15335	CHAD	prot533	P0C0L5	C4B	-0.255842	0.00254868
prot338	P01876	IGHA1	prot1377	Q6UXK5	LRRN1	-0.255842	0.00254869
prot1394	Q7LFX5	CHST15	prot1977	A0A0G2JRQ6	A0A0G2JRQ6	-0.255842	0.00254872
prot1132	Q08629	SPOCK1	prot1777	Q9NSC7	ST6GALNAC1	0.255841	0.00254873
prot551	P10451-3	SPP1	prot1849	Q9UHI8	ADAMTS1	0.255841	0.00254879
prot1807	Q9NZR2	LRP1B	prot1921	Q9Y2T3	GDA	0.25584	0.00254892
prot88	O14672	ADAM10	prot353	P02671	FGA	-0.255839	0.00254895
prot778	P26572	MGAT1	prot1967	A0A0B4J2B5	IGHV3OR169	-0.255835	0.00254935
prot8	P01615	IGKV2D28	prot796	P29279-2	CTGF	-0.255835	0.00254937
prot441	P05546	SERPIND1	prot554	P10599	TXN	-0.255833	0.00254957
prot708	P20827	EFNA1	prot1202	Q14165	MLEC	0.255832	0.00254967
prot1950	Q9Y6X5	ENPP4	prot2030	K7ELL7	PRKCSH	0.25583	0.00254994
prot1138	Q10469	MGAT2	prot1369	Q6UX71	PLXDC2	0.255829	0.00255001
prot995	P57087	JAM2	prot1128	Q08345	DDR1	0.255829	0.00255006
prot1046	E5RJR5	SKP1	prot1638	Q9BQ16	SPOCK3	0.255826	0.00255034
prot1595	Q96JF0	ST6GAL2	prot1936	Q9Y5Y7	LYVE1	0.255826	0.00255035
prot1157	Q13214-2	SEMA3B	prot1991	A0A1W2PQ11	CNTN2	0.255822	0.00255073
prot503	P08603	CFH	prot1327	Q5VSG8	MANEAL	-0.255822	0.00255073
prot921	P49641	MAN2A2	prot1632	Q99969	RARRES2	-0.255821	0.00255081
prot1084	P98172	EFNB1	prot1209	Q14393-2	GAS6	0.25582	0.00255097
prot979	P55283	CDH4	prot1949	Q9Y6R7	FCGBP	-0.255819	0.00255099
prot404	P04217	A1BG	prot1912	Q9Y279-2	VSIG4	-0.255816	0.00255137
prot111	O15400-2	STX7	prot604	P13611	VCAN	0.255816	0.0025514
prot832	P34059	GALNS	prot1590	Q96ID5	IGSF21	0.255815	0.00255146
prot982	P55287-2	CDH11	prot1743	Q9HC57	WFDC1	0.255813	0.00255168
prot146	O60242	ADGRB3	prot735	A0A087X1J7	GPX3	-0.255812	0.00255178
prot612	P13796	LCP1	prot1003	P60174-1	TPI1	0.25581	0.00255195
prot349	P02649	APOE	prot1967	A0A0B4J2B5	IGHV3OR169	-0.255806	0.00255237
prot70	O00462	MANBA	prot1649	Q9BS26	ERP44	0.255806	0.00255241
prot1646	Q9BRK5	SDF4	prot1994	B4E1Z4	AL645922.1	-0.255804	0.00255256
prot1118	Q06481	APLP2	prot1425	Q86X29-6	LSR	0.255804	0.00255257
prot1284	Q16658	FSCN1	prot1782	Q9NTU7	CBLN4	0.255804	0.0025526
prot290	P01031	C5	prot912	P48723	HSPA13	-0.255803	0.00255273
prot533	P0C0L5	C4B	prot2013	F5GY80	C8B	0.255802	0.00255275
prot668	P17174	GOT1	prot1769	Q9NRR1	CYTL1	0.255795	0.00255348
prot615	E9PNW4	AL049629.2	prot1638	Q9BQ16	SPOCK3	0.255793	0.00255371
prot533	P0C0L5	C4B	prot1615	Q99435-4	NELL2	-0.255792	0.00255382
prot461	P07108	DBI	prot1742	Q5VT82	PCDH9	0.255792	0.00255383
prot776	P25774-2	CTSS	prot1285	Q16674	MIA	0.25579	0.00255398
prot543	P0DP25	CALM1	prot617	P14138	EDN3	0.255788	0.00255419
prot354	P02675	FGB	prot1803	Q9NZC2-2	TREM2	-0.255788	0.00255421
prot436	S4R371	FABP3	prot1677	B7ZLJ8	SEZ6L	0.255788	0.00255425
prot493	P08253	MMP2	prot1912	Q9Y279-2	VSIG4	0.255787	0.00255434
prot485	P07998	RNASE1	prot1545	Q92743	HTRA1	0.255786	0.0025544
prot828	P32004-3	L1CAM	prot1653	Q9BTY2	FUCA2	0.255786	0.00255442
prot359	P02745	C1QA	prot1561	A0A0U1RR20	PRG4	0.255784	0.00255459
prot796	P29279-2	CTGF	prot1138	Q10469	MGAT2	0.255783	0.00255478
prot461	P07108	DBI	prot1710	Q9H2E6	SEMA6A	0.255781	0.00255491
prot1162	Q13275-2	SEMA3F	prot1164	Q13332-3	PTPRS	0.255781	0.00255495
prot456	P06744	GPI	prot1320	Q5KU26	COLEC12	0.255778	0.0025553
prot1071	P80748	IGLV321	prot1884	Q9ULP0-2	NDRG4	-0.255777	0.00255534
prot216	O94772	LY6H	prot1514	Q8TDQ0-2	HAVR2	0.255777	0.00255535
prot795	P29218	IMPA1	prot1970	A0A0C4DH35	IGHV335	-0.255774	0.0025557
prot324	P01721	IGLV657	prot1595	Q96JF0	ST6GAL2	-0.255767	0.00255635
prot277	P00740-2	F9	prot1975	A0A0G2JMB2	IGHA2	0.255767	0.00255635
prot310	P01599	IGKV117	prot995	P57087	JAM2	-0.255766	0.0025565
prot479	P07711	CTSL	prot1148	Q12841	FSTL1	0.255764	0.00255669
prot856	P36222	CHI3L1	prot1850	Q9UHL4	DPP7	-0.255763	0.00255675
prot454	P06727	APOA4	prot1616	Q99497	PARK7	-0.255762	0.00255685
prot477	P07602	PSAP	prot1132	Q08629	SPOCK1	0.255755	0.0025576
prot1977	A0A0G2JRQ6	A0A0G2JRQ6	prot1996	B7ZKJ8	ITIH4	0.255754	0.0025577
prot337	A0A087WYJ9	A0A087WYJ9	prot1681	A0A087WZS0	LYNX1	-0.25575	0.0025581
prot322	P01717	IGLV325	prot1751	Q9HDB5-4	NRXN3	-0.25575	0.00255817
prot735	A0A087X1J7	GPX3	prot1492	Q8NBS9	TXNDC5	-0.255749	0.00255823
prot871	A0A087X0K0	COL15A1	prot876	P40926	MDH2	0.255747	0.00255843
prot638	P15151-3	PVR	prot862	P36957	DLST	0.255747	0.00255849
prot335	P01860	IGHG3	prot429	P05154	SERPINA5	0.255746	0.00255859
prot732	P22303	ACHE	prot1373	Q6UXD5-3	SEZ6L2	0.255745	0.00255868
prot477	P07602	PSAP	prot612	P13796	LCP1	0.255744	0.00255875
prot39	A0A0C4DH72	IGKV16	prot1897	Q9UNW1	MINPP1	-0.255744	0.00255875
prot896	I3L0N3	NSF	prot1387	Q6ZSJ9	SHISA6	0.255741	0.00255909
prot1106	Q03591	CFHR1	prot1921	Q9Y2T3	GDA	-0.255738	0.00255939
prot1176	A0A1B0GTP7	ASAH1	prot1632	Q99969	RARRES2	0.255737	0.00255943
prot48	A6NGN9	IGLON5	prot352	P02656	APOC3	-0.255737	0.00255944
prot400	P04180	LCAT	prot466	P07237	P4HB	0.255734	0.00255981
prot541	P0DOY3	IGLC3	prot793	P29120-2	PCSK1	-0.255733	0.00255986
prot984	P55290	CDH13	prot1295	Q29963	HLAC	0.255733	0.00255991
prot103	O15197-3	EPHB6	prot733	P22304	IDS	0.255729	0.00256032
prot1130	Q08431	MFGE8	prot1970	A0A0C4DH35	IGHV335	-0.255728	0.00256038
prot306	P01344	IGF2	prot1178	Q13554-7	CAMK2B	-0.255728	0.00256041
prot226	O94933	SLITRK3	prot598	P13473-2	LAMP2	0.255727	0.00256052
prot214	O94769	ECM2	prot359	P02745	C1QA	0.255726	0.0025606
prot440	P05543	SERPINA7	prot1492	Q8NBS9	TXNDC5	-0.255725	0.00256072
prot561	P10721-2	KIT	prot1151	Q12907	LMAN2	0.255724	0.00256081
prot274	P00734	F2	prot1034	P62328	TMSB4X	-0.25572	0.00256121
prot651	P15924	DSP	prot1049	P68133	ACTA1	0.255718	0.0025614
prot1498	Q8NFP4	MDGA1	prot2037	R4GMM8	ROBO2	0.255718	0.00256145
prot681	P18428	LBP	prot1914	Q9Y287	ITM2B	-0.255718	0.00256146
prot71	O00468-6	AGRN	prot1530	Q8WYK1	CNTNAP5	0.255716	0.00256164
prot224	O94919	ENDOD1	prot1180	Q13557-8	CAMK2D	0.255716	0.00256167
prot287	P01019	AGT	prot524	P09619	PDGFRB	0.255715	0.0025617
prot561	P10721-2	KIT	prot1325	Q5T848	GPR158	0.255715	0.00256176
prot1294	Q24JP5	TMEM132A	prot1657	Q9BUN1	C1orf56	0.255714	0.00256184
prot975	P55083	MFAP4	prot1265	Q15904	ATP6AP1	-0.255713	0.00256192
prot257	O95967	EFEMP2	prot1615	Q99435-4	NELL2	0.25571	0.00256223
prot1070	P80723	BASP1	prot1387	Q6ZSJ9	SHISA6	0.25571	0.00256227
prot678	P18065	IGFBP2	prot2023	H0YDE5	KIAA1549L	-0.255709	0.00256233
prot1177	E7EVP0	PNOC	prot1428	Q86Y38	XYLT1	0.255707	0.00256255
prot236	O95206-2	PCDH8	prot1386	Q6ZRP7	QSOX2	0.255707	0.00256257
prot695	P19835	CEL	prot1609	Q96PX8	SLITRK1	-0.255701	0.0025632
prot362	P02748	C9	prot1608	Q96PQ0	SORCS2	-0.255701	0.00256321
prot567	P11047	LAMC1	prot1116	Q06033-2	ITIH3	-0.2557	0.00256326
prot875	P40925	MDH1	prot1991	A0A1W2PQ11	CNTN2	0.255699	0.00256334
prot375	G3V0E5	TFRC	prot1868	Q9UKB5	AJAP1	0.255698	0.00256349
prot625	P14543	NID1	prot771	P25311	AZGP1	-0.255694	0.00256386
prot852	P35858	IGFALS	prot1135	Q09328	MGAT5	-0.255694	0.0025639
prot861	P36955	SERPINF1	prot1265	Q15904	ATP6AP1	0.255693	0.00256399
prot1115	Q05996-2	ZP2	prot1425	Q86X29-6	LSR	0.255693	0.00256403
prot1198	Q14112	NID2	prot1907	Q9Y240	CLEC11A	0.255693	0.00256403
prot35	A0A0C4DH38	IGHV551	prot1028	J3KMY5	NPC2	-0.255692	0.00256409
prot305	P01303	NPY	prot1744	Q9HCB6	SPON1	0.255688	0.00256451
prot98	O15031	PLXNB2	prot407	P04275	VWF	0.255685	0.00256481
prot385	P03952	KLKB1	prot771	P25311	AZGP1	0.255685	0.00256481
prot485	P07998	RNASE1	prot1559	Q92932	PTPRN2	0.255685	0.00256487
prot337	A0A087WYJ9	A0A087WYJ9	prot882	E9PF59	DPP6	-0.255684	0.00256495
prot1499	Q8NFT8	DNER	prot1889	Q9UM47	NOTCH3	0.255683	0.00256499
prot491	P08195-2	SLC3A2	prot2006	E7ETH0	CFI	-0.255682	0.00256518
prot51	A6NLU5	VSTM2B	prot978	P55268	LAMB2	0.255681	0.00256526
prot808	P30086	PEBP1	prot1970	A0A0C4DH35	IGHV335	-0.255678	0.00256556
prot384	P03951	F11	prot1657	Q9BUN1	C1orf56	-0.255677	0.0025657
prot557	P10643	C7	prot1633	Q99972	MYOC	0.255676	0.00256573
prot686	P19022	CDH2	prot1469	Q8N2S1-2	LTBP4	-0.255676	0.00256575
prot325	P01742	IGHV169	prot830	P33151	CDH5	0.255673	0.00256612
prot213	O94766	B3GAT3	prot940	P51884	LUM	-0.255672	0.00256617
prot1344	A0A0G2JM94	LAIR1	prot1776	Q9NS98	SEMA3G	0.255671	0.00256631
prot1041	P62993	GRB2	prot1192	Q13867	BLMH	0.25567	0.00256636
prot116	O43173	ST8SIA3	prot347	P02462-2	COL4A1	0.255669	0.00256646
prot478	P07686	HEXB	prot677	A6XND0	IGFBP3	-0.255668	0.00256663
prot1408	Q7Z7M0	MEGF8	prot1649	Q9BS26	ERP44	0.255665	0.0025669
prot729	P22061	PCMT1	prot1146	Q12805-2	FBLN3	-0.255665	0.00256694
prot206	O75882-2	ATRN	prot1258	Q15818	NPTX1	-0.255664	0.00256697
prot1045	P63104	YWHAZ	prot1781	Q9NT99	LRRC4B	0.255664	0.00256699
prot732	P22303	ACHE	prot1895	Q9UN70	PCDHGC3	0.255664	0.002567
prot617	P14138	EDN3	prot1728	Q9H7Y0	DIPK2B	0.255662	0.00256724
prot612	P13796	LCP1	prot1761	Q9NQ36-3	SCUBE2	0.255661	0.00256732
prot454	P06727	APOA4	prot1278	Q16620-2	NTRK2	-0.255659	0.00256756
prot760	P23528	CFL1	prot796	P29279-2	CTGF	0.255654	0.00256805
prot1525	A0A087WWF1	SELENOM	prot1946	Q9Y6N6	LAMC3	0.255653	0.00256814
prot1295	Q29963	HLAC	prot1550	Q92823-2	NRCAM	0.255652	0.00256826
prot543	P0DP25	CALM1	prot1306	Q53EL9-3	SEZ6	0.255651	0.00256838
prot777	P26038	MSN	prot783	P27797	CALR	0.255649	0.00256857
prot527	A0A087X0D5	CTSH	prot547	P10253	GAA	0.255646	0.0025689
prot51	A6NLU5	VSTM2B	prot1603	Q96NZ9	PRAP1	-0.255645	0.00256895
prot1449	Q8IWY4	SCUBE1	prot1926	A0A087X054	HYOU1	-0.25564	0.00256943
prot301	P01210	PENK	prot554	P10599	TXN	0.255638	0.00256968
prot275	P00738	HP	prot1370	Q6UX72	B3GNT9	-0.255637	0.00256975
prot472	P07358	C8B	prot1146	Q12805-2	FBLN3	0.255636	0.00256987
prot524	P09619	PDGFRB	prot890	P43234	CTSO	0.255635	0.00256996
prot159	O60568	PLOD3	prot354	P02675	FGB	-0.255635	0.00257004
prot653	H0YDW7	CD44	prot1283	C9JTE0	MOG	0.255632	0.00257027
prot1656	Q9BUJ0	ABHD14A	prot2006	E7ETH0	CFI	-0.255631	0.00257037
prot912	P48723	HSPA13	prot1132	Q08629	SPOCK1	0.25563	0.00257054
prot551	P10451-3	SPP1	prot821	P31150	GDI1	0.255628	0.00257068
prot539	P0DMQ5	INAFM2	prot1192	Q13867	BLMH	0.255625	0.00257102
prot378	P02790	HPX	prot1295	Q29963	HLAC	-0.255623	0.00257119
prot883	P42785	PRCP	prot1171	F8WC54	ADAM9	0.255623	0.00257124
prot1355	Q6PCB0	VWA1	prot2013	F5GY80	C8B	-0.255621	0.00257143
prot71	O00468-6	AGRN	prot216	O94772	LY6H	0.255621	0.00257143
prot174	O75071	EFCAB14	prot234	O95185-2	UNC5C	0.255621	0.00257146
prot481	P07858	CTSB	prot1993	B4DPQ0	C1R	0.25562	0.00257158
prot477	P07602	PSAP	prot1520	Q8WUJ3	CEMIP	0.255619	0.00257166
prot1140	Q10472	GALNT1	prot1406	Q7Z7G0	ABI3BP	-0.255619	0.00257168
prot1028	J3KMY5	NPC2	prot1124	Q08174-2	PCDH1	0.255618	0.00257171
prot1034	P62328	TMSB4X	prot1859	Q9UJ99	CDH22	0.255618	0.00257175
prot109	O15354	GPR37	prot1514	Q8TDQ0-2	HAVR2	0.255615	0.00257204
prot893	P45877	PPIC	prot1768	Q9NRN5	OLFML3	0.255615	0.00257206
prot334	P01859	IGHG2	prot1045	P63104	YWHAZ	-0.255615	0.00257211
prot270	P00505	GOT2	prot378	P02790	HPX	-0.255614	0.00257215
prot175	E7EWD3	ADAM23	prot318	P01703	IGLV140	-0.255614	0.00257215
prot456	P06744	GPI	prot725	P21810	BGN	0.255614	0.00257217
prot239	H0YI30	GDF11	prot301	P01210	PENK	0.255614	0.00257221
prot1028	J3KMY5	NPC2	prot1449	Q8IWY4	SCUBE1	0.255613	0.00257226
prot612	P13796	LCP1	prot1417	Q86UD1	OAF	-0.255613	0.00257232
prot43	A0M8Q6	IGLC7	prot540	P0DMV9	HSPA1A	-0.255611	0.00257251
prot412	P04433	IGKV311	prot1949	Q9Y6R7	FCGBP	0.255611	0.00257253
prot1799	Q9NZ08	ERAP1	prot1928	Q9Y5F6	PCDHGC5	0.255611	0.00257253
prot66	O00391	QSOX1	prot612	P13796	LCP1	0.25561	0.00257254
prot1313	Q5FWE3-3	PRRT3	prot1555	Q92876	KLK6	0.25561	0.00257256
prot174	O75071	EFCAB14	prot1667	Q9BXJ4-3	C1QTNF3	0.255609	0.00257271
prot183	O75144	ICOSLG	prot208	O75976	CPD	0.255606	0.00257303
prot242	O95445	APOM	prot683	P18669	PGAM1	-0.255604	0.00257322
prot69	F8W785	GOLIM4	prot410	P04406	GAPDH	0.255603	0.00257335
prot866	P37837	TALDO1	prot1474	Q8N3T6	TMEM132C	0.255602	0.00257345
prot668	P17174	GOT1	prot1693	Q9GZX9	TWSG1	0.255597	0.0025739
prot1216	Q14574-2	DSC3	prot1268	Q16270	IGFBP7	0.255597	0.00257394
prot1098	Q02487-2	DSC2	prot1933	Q9Y5I4	PCDHAC2	0.255596	0.00257398
prot329	P01782	IGHV39	prot1684	A0A0A0MR20	CNTNAP4	-0.255596	0.002574
prot561	P10721-2	KIT	prot1763	A0A0C4DFP6	CRTAC1	0.255596	0.00257408
prot88	O14672	ADAM10	prot1871	Q9UKM7	MAN1B1	0.255592	0.00257446
prot912	P48723	HSPA13	prot1817	Q9P121-4	NTM	0.255592	0.00257446
prot159	O60568	PLOD3	prot1850	Q9UHL4	DPP7	0.255582	0.0025755
prot1117	H0YNK6	TYRO3	prot1183	Q13641	TPBG	0.255581	0.00257556
prot859	P36871	PGM1	prot1242	Q15262	PTPRK	0.255579	0.00257583
prot294	P01042-2	KNG1	prot1665	Q9BX67	JAM3	-0.255577	0.00257595
prot1425	Q86X29-6	LSR	prot2036	Q7LBX6	NRP2	0.255577	0.002576
prot903	P47972	NPTX2	prot1286	Q16706	MAN2A1	0.255577	0.00257602
prot1451	Q8IXL6	FAM20C	prot1907	Q9Y240	CLEC11A	0.255576	0.00257609
prot1748	Q9HCU0	CD248	prot1834	Q9UBX1	CTSF	0.255574	0.00257632
prot1451	Q8IXL6	FAM20C	prot1768	Q9NRN5	OLFML3	0.255573	0.0025764
prot362	P02748	C9	prot565	P10909-4	CLUS	-0.255573	0.00257645
prot302	P01213	PDYN	prot612	P13796	LCP1	-0.25557	0.00257668
prot1459	Q8IZS8	CACNA2D3	prot1514	Q8TDQ0-2	HAVR2	0.255567	0.00257709
prot493	P08253	MMP2	prot1478	Q8N475-2	FSTL5	-0.255565	0.00257726
prot96	O14917	PCDH17	prot1803	Q9NZC2-2	TREM2	0.255562	0.00257759
prot267	P00450	CP	prot421	P05026-2	AT1B1	-0.255562	0.00257761
prot762	P23582	NPPC	prot1107	Q04721	NOTCH2	0.255561	0.00257763
prot1478	Q8N475-2	FSTL5	prot1656	Q9BUJ0	ABHD14A	0.255561	0.0025777
prot294	P01042-2	KNG1	prot890	P43234	CTSO	-0.255558	0.00257795
prot1514	Q8TDQ0-2	HAVR2	prot1525	A0A087WWF1	SELENOM	0.255557	0.00257802
prot453	P06681	C2	prot1505	Q8NHP8	PLBD2	-0.255557	0.00257803
prot201	O75711	SCRG1	prot657	P16152	CBR1	0.255557	0.0025781
prot268	P00488	F13A1	prot1850	Q9UHL4	DPP7	-0.255555	0.00257828
prot70	O00462	MANBA	prot322	P01717	IGLV325	-0.255554	0.00257836
prot308	P01594	IGKV133	prot1649	Q9BS26	ERP44	-0.255554	0.00257836
prot916	P48745	CCN3	prot1653	Q9BTY2	FUCA2	0.255551	0.00257867
prot111	O15400-2	STX7	prot1632	Q99969	RARRES2	-0.255549	0.00257887
prot228	O94985	CLSTN1	prot478	P07686	HEXB	0.255548	0.00257898
prot91	O14786	NRP1	prot1921	Q9Y2T3	GDA	0.255544	0.00257938
prot1708	Q9H2A7	CXCL16	prot1822	Q9P2E7-2	PCDH10	0.255544	0.00257944
prot1893	Q9UN36-2	NDRG2	prot1897	Q9UNW1	MINPP1	0.255544	0.00257945
prot842	P35442	THBS2	prot1634	Q99983	OMD	0.255543	0.00257949
prot98	O15031	PLXNB2	prot1048	P63313	TMSB10	0.255542	0.00257962
prot1545	Q92743	HTRA1	prot1991	A0A1W2PQ11	CNTN2	0.255542	0.00257966
prot540	P0DMV9	HSPA1A	prot678	P18065	IGFBP2	0.255541	0.00257971
prot1413	Q86SR1	GALNT10	prot1693	Q9GZX9	TWSG1	0.255541	0.00257976
prot370	P02763	ORM1	prot1079	P98153-3	IDD	-0.25554	0.00257978
prot1337	Q658N2	WSCD1	prot1501	Q8NFZ4	NLGN2	0.25554	0.00257986
prot1007	P60709	ACTB	prot1046	E5RJR5	SKP1	0.255536	0.00258025
prot724	P21802-8	FGFR2	prot1451	Q8IXL6	FAM20C	0.255535	0.00258035
prot1449	Q8IWY4	SCUBE1	prot1983	A0A0J9YY99	A0A0J9YY99	0.255534	0.00258042
prot292	P01034	CST3	prot353	P02671	FGA	-0.255533	0.00258059
prot1514	Q8TDQ0-2	HAVR2	prot1704	Q9H1U4	MEGF9	0.255532	0.00258063
prot1517	Q8TER0	SNED1	prot1634	Q99983	OMD	0.255531	0.00258078
prot1032	P61981	YWHAG	prot1425	Q86X29-6	LSR	0.255529	0.002581
prot1024	P61626	LYZ	prot1743	Q9HC57	WFDC1	-0.255525	0.00258143
prot495	P08493	MGP	prot793	P29120-2	PCSK1	-0.25552	0.00258188
prot190	O75368	SH3BGRL	prot1904	Q9UQM7	CAMK2A	0.255519	0.00258197
prot1381	Q6YHK3	CD109	prot1781	Q9NT99	LRRC4B	0.255519	0.00258201
prot236	O95206-2	PCDH8	prot1708	Q9H2A7	CXCL16	0.255518	0.00258212
prot699	F8WE86	TCN2	prot1538	Q92563	SPOCK2	0.255518	0.00258215
prot435	P05408-2	SCG5	prot833	P34096	RNASE4	-0.255515	0.00258241
prot877	U3KQG5	CD200	prot1169	Q13421-4	MSLN	0.255513	0.00258264
prot1473	Q8N3T1	GALNT15	prot1766	Q9NR34	MAN1C1	0.255513	0.00258266
prot293	P01042	KNG1	prot476	P07585	DCN	-0.255511	0.00258281
prot44	A1L4H1	SSC5D	prot1645	Q9BRK3-2	MXRA8	-0.25551	0.00258294
prot512	P09104	ENO2	prot973	P55058	PLTP	0.25551	0.00258299
prot1498	Q8NFP4	MDGA1	prot2006	E7ETH0	CFI	-0.255509	0.00258305
prot11	A0A075B6S5	IGKV127	prot730	A0A140TA41	TNXB	-0.255507	0.00258321
prot455	P06733	ENO1	prot2006	E7ETH0	CFI	-0.255506	0.00258331
prot532	P0C0L4	C4A	prot984	P55290	CDH13	-0.255504	0.00258362
prot639	P15169	CPN1	prot1493	Q8NCC3	PLA2G15	-0.255503	0.00258368
prot482	P07900	HSP90AA1	prot1766	Q9NR34	MAN1C1	0.255501	0.00258386
prot830	P33151	CDH5	prot1202	Q14165	MLEC	-0.255501	0.0025839
prot941	P51888	PRELP	prot1081	P98160	HSPG2	0.2555	0.00258404
prot69	F8W785	GOLIM4	prot1101	Q02818	NUCB1	0.255499	0.00258406
prot1425	Q86X29-6	LSR	prot1649	Q9BS26	ERP44	0.255497	0.00258426
prot406	P04271	S100B	prot466	P07237	P4HB	0.255496	0.00258442
prot1185	Q13683-13	ITGA7	prot1825	G5E9G7	NRXN2	-0.255494	0.00258463
prot1912	Q9Y279-2	VSIG4	prot1996	B7ZKJ8	ITIH4	-0.255493	0.00258468
prot905	P48061-2	CXCL12	prot1693	Q9GZX9	TWSG1	0.255492	0.00258482
prot1904	Q9UQM7	CAMK2A	prot1970	A0A0C4DH35	IGHV335	-0.25549	0.00258506
prot1371	Q6UX73-2	C16orf89	prot1473	Q8N3T1	GALNT15	0.255489	0.00258517
prot652	P16035	TIMP2	prot1373	Q6UXD5-3	SEZ6L2	-0.255488	0.00258525
prot879	P41271	NBL1	prot1084	P98172	EFNB1	0.255486	0.00258544
prot190	O75368	SH3BGRL	prot1162	Q13275-2	SEMA3F	0.255485	0.00258556
prot1162	Q13275-2	SEMA3F	prot1502	Q8NFZ8	CADM4	0.255484	0.00258562
prot1275	Q16568	CARTPT	prot1665	Q9BX67	JAM3	0.255484	0.00258565
prot480	P07737	PFN1	prot1464	Q8N126	CADM3	0.255481	0.00258595
prot288	P01023	A2M	prot1139	Q10471	GALNT2	0.255481	0.00258595
prot1381	Q6YHK3	CD109	prot1553	Q92854	SEMA4D	0.255479	0.00258613
prot661	P16519-2	PCSK2	prot1371	Q6UX73-2	C16orf89	0.255477	0.00258635
prot514	P09211	GSTP1	prot1129	Q08380	LGALS3BP	-0.255477	0.00258639
prot184	O75173	ADAMTS4	prot313	P01619	IGKV320	-0.255475	0.00258657
prot422	P05060	CHGB	prot607	P13667	PDIA4	0.255474	0.00258667
prot385	P03952	KLKB1	prot1114	Q05707-2	COL14A1	-0.255473	0.00258676
prot485	P07998	RNASE1	prot524	P09619	PDGFRB	0.25547	0.00258706
prot400	P04180	LCAT	prot1721	Q9H4D0	CLSTN2	0.255464	0.00258773
prot601	P13521	SCG2	prot863	P36980-2	FHR2	-0.255464	0.00258776
prot324	P01721	IGLV657	prot1555	Q92876	KLK6	-0.255462	0.0025879
prot1124	Q08174-2	PCDH1	prot1722	Q9H4F8	SMOC1	0.255461	0.00258805
prot70	O00462	MANBA	prot1046	E5RJR5	SKP1	0.25546	0.00258817
prot228	O94985	CLSTN1	prot1547	Q92765	FRZB	0.255459	0.00258821
prot276	P00739	HPR	prot317	P01701	IGLV151	0.255459	0.0025883
prot612	P13796	LCP1	prot2037	R4GMM8	ROBO2	-0.255456	0.00258857
prot862	P36957	DLST	prot1721	Q9H4D0	CLSTN2	0.255456	0.00258857
prot480	P07737	PFN1	prot856	P36222	CHI3L1	-0.255456	0.00258859
prot280	P00747	PLG	prot746	P22897	MRC1	-0.255455	0.00258865
prot347	P02462-2	COL4A1	prot1023	P61604	HSPE1	0.255452	0.00258899
prot445	P06276	BCHE	prot455	P06733	ENO1	0.255451	0.00258911
prot758	P23515	OMG	prot1049	P68133	ACTA1	-0.255449	0.00258931
prot271	P00533-4	EGFR	prot1268	Q16270	IGFBP7	-0.255448	0.00258942
prot503	P08603	CFH	prot1148	Q12841	FSTL1	0.255445	0.00258974
prot1427	A0A0A6YYA0	TMED7-TICAM2	prot1902	Q9UQ52	CNTN6	0.255444	0.00258978
prot324	P01721	IGLV657	prot683	P18669	PGAM1	-0.255443	0.00258987
prot486	A0A087WTA8	COL1A2	prot1355	Q6PCB0	VWA1	0.25544	0.00259025
prot371	P02765	AHSG	prot732	P22303	ACHE	-0.255439	0.00259032
prot137	O43827	ANGPTL7	prot386	P03973	SLPI	0.255439	0.00259036
prot1702	Q9H173	SIL1	prot1952	A0A075B6K5	IGLV39	-0.255438	0.00259039
prot874	P40189	IL6ST	prot1572	Q96BZ4	PLD4	0.255437	0.00259055
prot213	O94766	B3GAT3	prot498	P08571	CD14	0.255437	0.00259057
prot533	P0C0L5	C4B	prot1514	Q8TDQ0-2	HAVR2	0.255436	0.00259068
prot565	P10909-4	CLUS	prot785	P27918	CFP	-0.255434	0.00259084
prot668	P17174	GOT1	prot877	U3KQG5	CD200	0.255429	0.00259134
prot232	O95158	NXPH4	prot440	P05543	SERPINA7	-0.255429	0.00259141
prot567	P11047	LAMC1	prot1525	A0A087WWF1	SELENOM	0.255426	0.00259166
prot1032	P61981	YWHAG	prot1435	Q8IUK8	CBLN2	0.255426	0.00259172
prot268	P00488	F13A1	prot1831	Q9UBR2	CTSZ	-0.255426	0.00259173
prot1342	Q6EMK4	VASN	prot1727	Q9H741	C12orf49	0.255425	0.00259181
prot275	P00738	HP	prot1106	Q03591	CFHR1	0.255424	0.00259193
prot71	O00468-6	AGRN	prot550	P10451-4	SPP1	0.255422	0.00259216
prot1387	Q6ZSJ9	SHISA6	prot1424	Q86VZ4	LRP11	0.255421	0.00259224
prot1227	Q14C87	TMEM132D	prot1907	Q9Y240	CLEC11A	0.255419	0.00259245
prot363	P02749	APOH	prot1098	Q02487-2	DSC2	-0.255419	0.00259246
prot453	P06681	C2	prot1944	Q9Y653-2	ADGRG1	-0.255419	0.00259247
prot290	P01031	C5	prot1045	P63104	YWHAZ	-0.255418	0.0025925
prot105	O15230	LAMA5	prot1781	Q9NT99	LRRC4B	0.255417	0.00259263
prot195	O75493	CA11	prot677	A6XND0	IGFBP3	-0.255416	0.00259272
prot228	O94985	CLSTN1	prot1758	Q9NPH3-2	IL1RAP	-0.255415	0.00259286
prot53	B9A064	IGLL5	prot206	O75882-2	ATRN	0.255414	0.00259293
prot474	P07360	C8G	prot1162	Q13275-2	SEMA3F	-0.255412	0.0025931
prot1618	Q99523	SORT1	prot1748	Q9HCU0	CD248	0.255412	0.00259312
prot495	P08493	MGP	prot1438	Q8IV08	PLD3	-0.255412	0.00259315
prot460	P07093-2	SERPINE2	prot1425	Q86X29-6	LSR	0.255412	0.00259318
prot1493	Q8NCC3	PLA2G15	prot1769	Q9NRR1	CYTL1	0.255411	0.00259324
prot641	P15291-2	B4GT1	prot1362	Q6UWH4-2	GASK1B	0.255409	0.0025935
prot524	P09619	PDGFRB	prot1902	Q9UQ52	CNTN6	0.255408	0.00259353
prot8	P01615	IGKV2D28	prot1943	Q9Y646	CPQ	-0.255405	0.00259386
prot732	P22303	ACHE	prot1945	Q9Y696	CLIC4	0.255404	0.00259398
prot543	P0DP25	CALM1	prot1199	Q14114-3	LRP8	0.255399	0.00259452
prot20	A0A0B4J1V0	IGHV315	prot1369	Q6UX71	PLXDC2	-0.255398	0.00259456
prot175	E7EWD3	ADAM23	prot1433	Q8IUC8	GALNT13	0.255397	0.00259467
prot1561	A0A0U1RR20	PRG4	prot1807	Q9NZR2	LRP1B	-0.255397	0.00259468
prot301	P01210	PENK	prot581	P12109	COL6A1	0.255396	0.00259477
prot110	H9KV31	NCAM2	prot1222	G3V3X5	LTBP2	-0.255396	0.00259482
prot460	P07093-2	SERPINE2	prot1098	Q02487-2	DSC2	0.255395	0.00259489
prot725	P21810	BGN	prot1402	Q7Z5L0	VMO1	0.255394	0.00259501
prot641	P15291-2	B4GT1	prot644	E7ENM0	ELN	0.255393	0.00259508
prot1355	Q6PCB0	VWA1	prot1714	Q9H3G5	CPVL	0.255391	0.00259537
prot1145	Q12797-10	ASPH	prot1458	Q8IZP7	HS6ST3	0.25539	0.00259541
prot480	P07737	PFN1	prot1860	Q9UJA9	ENPP5	-0.255389	0.00259554
prot404	P04217	A1BG	prot1505	Q8NHP8	PLBD2	-0.255388	0.00259562
prot1115	Q05996-2	ZP2	prot1645	Q9BRK3-2	MXRA8	0.255388	0.00259565
prot185	O75223	GGCT	prot201	O75711	SCRG1	0.255386	0.00259591
prot1362	Q6UWH4-2	GASK1B	prot1451	Q8IXL6	FAM20C	0.255382	0.00259623
prot349	P02649	APOE	prot1169	Q13421-4	MSLN	0.255382	0.00259623
prot527	A0A087X0D5	CTSH	prot1950	Q9Y6X5	ENPP4	0.255382	0.00259628
prot1546	Q92752	TNR	prot1962	A0A087X1V2	NCAM1	0.255381	0.00259639
prot80	O00754-2	MAN2B1	prot1947	Q9Y6N7-4	ROBO1	0.255381	0.00259639
prot543	P0DP25	CALM1	prot1286	Q16706	MAN2A1	0.255378	0.00259674
prot68	O00451	GFRA2	prot1433	Q8IUC8	GALNT13	0.255377	0.00259683
prot410	P04406	GAPDH	prot1114	Q05707-2	COL14A1	0.255374	0.00259708
prot973	P55058	PLTP	prot1064	P78509	RELN	0.255374	0.00259715
prot26	A0A0B4J1Y9	IGHV372	prot1967	A0A0B4J2B5	IGHV3OR169	0.255373	0.00259722
prot184	O75173	ADAMTS4	prot412	P04433	IGKV311	-0.25537	0.00259753
prot1377	Q6UXK5	LRRN1	prot1665	Q9BX67	JAM3	0.255369	0.00259762
prot979	P55283	CDH4	prot1538	Q92563	SPOCK2	0.255368	0.0025977
prot236	O95206-2	PCDH8	prot555	P10619-2	PPGB	-0.255367	0.00259783
prot1435	Q8IUK8	CBLN2	prot1656	Q9BUJ0	ABHD14A	0.255366	0.00259794
prot11	A0A075B6S5	IGKV127	prot175	E7EWD3	ADAM23	-0.255365	0.002598
prot279	P00746	CFD	prot338	P01876	IGHA1	0.255363	0.00259827
prot393	P04075	ALDOA	prot1541	Q92673	SORL1	0.255359	0.00259867
prot893	P45877	PPIC	prot1707	Q5T123	SH3BGRL3	0.255358	0.00259877
prot310	P01599	IGKV117	prot557	P10643	C7	0.255358	0.00259877
prot287	P01019	AGT	prot1836	Q9UBX7-1	KLK11	0.255358	0.00259879
prot50	A6NL88	SHISA7	prot541	P0DOY3	IGLC3	-0.255357	0.00259889
prot295	A9UJN9	PDGFB	prot1159	Q13228	SELENBP1	0.255356	0.00259896
prot1437	Q8IUX7	AEBP1	prot1708	Q9H2A7	CXCL16	0.255356	0.00259902
prot275	P00738	HP	prot461	P07108	DBI	-0.255352	0.00259942
prot71	O00468-6	AGRN	prot185	O75223	GGCT	0.255351	0.00259954
prot771	P25311	AZGP1	prot1030	P61970	NUTF2	-0.25535	0.00259962
prot292	P01034	CST3	prot578	P11717	IGF2R	0.25535	0.00259964
prot923	G3XAP6	COMP	prot1498	Q8NFP4	MDGA1	-0.255347	0.00259996
prot1749	Q9HCU4	CELSR2	prot1799	Q9NZ08	ERAP1	0.255345	0.0026001
prot1043	P63010-3	AP2B1	prot1514	Q8TDQ0-2	HAVR2	0.255344	0.00260029
prot91	O14786	NRP1	prot888	P43121	MCAM	0.255343	0.0026003
prot1169	Q13421-4	MSLN	prot1702	Q9H173	SIL1	0.255343	0.00260033
prot862	P36957	DLST	prot1137	Q0P6D2	DIPK1C	0.255341	0.00260057
prot1268	Q16270	IGFBP7	prot1926	A0A087X054	HYOU1	-0.25534	0.00260068
prot90	O14773	TPP1	prot1896	Q9UNN8	PROCR	-0.255339	0.00260075
prot777	P26038	MSN	prot1212	Q14515	SPARCL1	0.255338	0.00260085
prot1164	Q13332-3	PTPRS	prot1796	Q9NYQ8	FAT2	0.255337	0.00260101
prot735	A0A087X1J7	GPX3	prot1286	Q16706	MAN2A1	0.255336	0.00260112
prot69	F8W785	GOLIM4	prot485	P07998	RNASE1	0.255336	0.00260113
prot618	P14151	SELL	prot1727	Q9H741	C12orf49	-0.255334	0.0026013
prot661	P16519-2	PCSK2	prot860	F5H5Q2	ACVR1B	0.255332	0.00260146
prot978	P55268	LAMB2	prot999	R4GMM9	NXPH1	0.255329	0.00260185
prot615	E9PNW4	AL049629.2	prot1862	Q9UJJ9	GNPTG	0.255329	0.00260186
prot1737	Q9HBR0	SLC38A10	prot1825	G5E9G7	NRXN2	0.255328	0.00260187
prot288	P01023	A2M	prot372	P02766	TTR	0.255328	0.00260188
prot1081	P98160	HSPG2	prot1359	Q6UVK1	CSPG4	0.255327	0.002602
prot286	P01011	SERPINA3	prot630	P14625	HSP90B1	-0.255325	0.00260219
prot516	P09417	QDPR	prot1761	Q9NQ36-3	SCUBE2	-0.255323	0.0026024
prot1145	Q12797-10	ASPH	prot1240	Q15256	PTPRR	0.255318	0.00260299
prot630	P14625	HSP90B1	prot1139	Q10471	GALNT2	0.255316	0.00260317
prot53	B9A064	IGLL5	prot443	P05937	CALB1	-0.25531	0.00260378
prot438	P05452	CLEC3B	prot520	P09486	SPARC	0.255309	0.00260389
prot167	O60883	GPR37L1	prot1372	Q6UXB8	PI16	-0.255309	0.00260394
prot891	P43251-4	BTD	prot1078	P98095-2	FBLN2	0.255308	0.00260402
prot547	P10253	GAA	prot1553	Q92854	SEMA4D	0.255305	0.00260429
prot574	P11279	LAMP1	prot1023	P61604	HSPE1	0.255304	0.00260447
prot547	P10253	GAA	prot1883	Q9ULL4	PLXNB3	0.255303	0.00260448
prot168	O60888-3	CUTA	prot479	P07711	CTSL	0.255303	0.0026045
prot582	P12110	COL6A2	prot743	P22748	CA4	-0.255302	0.00260464
prot1216	Q14574-2	DSC3	prot1836	Q9UBX7-1	KLK11	0.255301	0.00260479
prot876	P40926	MDH2	prot877	U3KQG5	CD200	0.255299	0.00260496
prot657	P16152	CBR1	prot1269	Q16288-2	NTRK3	0.255298	0.00260501
prot641	P15291-2	B4GT1	prot1316	Q5JRA6-2	MIA3	0.255298	0.00260502
prot604	P13611	VCAN	prot678	P18065	IGFBP2	0.255297	0.00260518
prot130	C9JR67	SGCE	prot494	P08294	SOD3	-0.255296	0.00260523
prot677	A6XND0	IGFBP3	prot959	P54289-2	CACNA2D1	-0.255296	0.00260525
prot531	P09972	ALDOC	prot1831	Q9UBR2	CTSZ	0.255294	0.00260544
prot744	P22792	CPN2	prot1081	P98160	HSPG2	-0.255294	0.00260548
prot1799	Q9NZ08	ERAP1	prot1834	Q9UBX1	CTSF	0.255294	0.0026055
prot324	P01721	IGLV657	prot362	P02748	C9	0.255293	0.00260555
prot384	P03951	F11	prot1406	Q7Z7G0	ABI3BP	0.255292	0.00260569
prot275	P00738	HP	prot879	P41271	NBL1	-0.25529	0.00260594
prot310	P01599	IGKV117	prot2020	G3XAK1	MST1	0.255289	0.00260595
prot830	P33151	CDH5	prot963	F8W9W0	EPHA5	-0.255289	0.002606
prot1067	P80108	GPLD1	prot1812	Q9P0K1-5	ADAM22	-0.255288	0.00260607
prot485	P07998	RNASE1	prot2011	E9PL83	ADM	0.255288	0.00260613
prot744	P22792	CPN2	prot1612	Q96S96	PEBP4	-0.255285	0.00260645
prot11	A0A075B6S5	IGKV127	prot793	P29120-2	PCSK1	-0.255282	0.00260672
prot208	O75976	CPD	prot540	P0DMV9	HSPA1A	0.255278	0.00260718
prot108	O15335	CHAD	prot578	P11717	IGF2R	0.255273	0.00260762
prot515	P09382	LGALS1	prot1834	Q9UBX1	CTSF	0.255273	0.00260763
prot361	P02747	C1QC	prot1447	Q8IWV2	CNTN4	-0.25527	0.00260801
prot587	P12259	F5	prot999	R4GMM9	NXPH1	-0.255266	0.00260845
prot226	O94933	SLITRK3	prot1254	Q15582	TGFBI	-0.255265	0.00260848
prot293	P01042	KNG1	prot375	G3V0E5	TFRC	-0.255264	0.00260859
prot108	O15335	CHAD	prot539	P0DMQ5	INAFM2	0.255264	0.00260863
prot334	P01859	IGHG2	prot455	P06733	ENO1	-0.255262	0.00260886
prot440	P05543	SERPINA7	prot748	P23142	FBLN1	-0.255262	0.00260886
prot426	P05090	APOD	prot1287	Q16769	QPCT	-0.25526	0.00260908
prot355	P02679	FGG	prot1041	P62993	GRB2	-0.255257	0.00260933
prot1704	Q9H1U4	MEGF9	prot1721	Q9H4D0	CLSTN2	0.255255	0.00260951
prot320	P01714	IGLV319	prot1306	Q53EL9-3	SEZ6	-0.255255	0.00260951
prot1067	P80108	GPLD1	prot1666	Q9BXJ3	C1QTNF4	-0.255254	0.00260967
prot73	O00533	CHL1	prot76	D6RHI9	RNASET2	-0.255253	0.00260982
prot392	P04070	PROC	prot539	P0DMQ5	INAFM2	-0.255252	0.00260989
prot1034	P62328	TMSB4X	prot1973	A0A0D9SF30	NCAM1	0.255245	0.0026106
prot1098	Q02487-2	DSC2	prot2040	X6RKN2	NFASC	0.255245	0.00261064
prot81	O14498	ISLR	prot1742	Q5VT82	PCDH9	0.255245	0.00261064
prot504	P08637	FCGR3A	prot1945	Q9Y696	CLIC4	0.255244	0.00261075
prot361	P02747	C1QC	prot2031	M0QZL2	MEGF8	-0.255243	0.0026108
prot485	P07998	RNASE1	prot630	P14625	HSP90B1	0.255243	0.00261082
prot1285	Q16674	MIA	prot1800	Q9NZ53	PODXL2	-0.255242	0.00261088
prot337	A0A087WYJ9	A0A087WYJ9	prot453	P06681	C2	0.255239	0.00261122
prot293	P01042	KNG1	prot1505	Q8NHP8	PLBD2	-0.255236	0.0026116
prot91	O14786	NRP1	prot1781	Q9NT99	LRRC4B	0.255234	0.00261175
prot197	O75509	TNFRSF21	prot268	P00488	F13A1	-0.255234	0.0026118
prot234	O95185-2	UNC5C	prot1653	Q9BTY2	FUCA2	0.255234	0.0026118
prot1283	C9JTE0	MOG	prot1554	Q92859-3	NEO1	0.255233	0.0026119
prot964	E9PG71	EPHA4	prot1945	Q9Y696	CLIC4	0.25523	0.00261217
prot753	P23435	CBLN1	prot978	P55268	LAMB2	0.25523	0.0026122
prot652	P16035	TIMP2	prot1758	Q9NPH3-2	IL1RAP	0.25523	0.00261221
prot843	P35443	THBS4	prot1782	Q9NTU7	CBLN4	0.255229	0.00261226
prot1491	Q8NBP7	PCSK9	prot1884	Q9ULP0-2	NDRG4	0.255229	0.00261226
prot185	O75223	GGCT	prot322	P01717	IGLV325	-0.255226	0.00261257
prot291	Q5H9A7	TIMP1	prot630	P14625	HSP90B1	-0.255224	0.00261281
prot383	P03950	ANG	prot528	P09871	C1S	0.255222	0.00261303
prot762	P23582	NPPC	prot1912	Q9Y279-2	VSIG4	0.25522	0.00261322
prot1139	Q10471	GALNT2	prot1635	Q99985	SEMA3C	0.255219	0.00261336
prot305	P01303	NPY	prot1117	H0YNK6	TYRO3	0.255216	0.00261363
prot376	P02787	TF	prot747	P23083	IGHV12	0.255214	0.0026139
prot328	P01780	IGHV37	prot725	P21810	BGN	-0.255212	0.00261407
prot129	O43529	CHST10	prot376	P02787	TF	-0.255212	0.00261408
prot202	O75752	B3GALNT1	prot533	P0C0L5	C4B	-0.25521	0.00261433
prot809	P30101	PDIA3	prot1711	Q9H2X0	CHRD	0.255205	0.0026148
prot232	O95158	NXPH4	prot1975	A0A0G2JMB2	IGHA2	-0.255204	0.00261487
prot1620	Q99574	SERPINI1	prot1835	Q9UBX5	FBLN5	-0.255203	0.00261499
prot317	P01701	IGLV151	prot1627	Q99784	OLFM1	-0.255201	0.00261526
prot876	P40926	MDH2	prot891	P43251-4	BTD	0.255199	0.00261539
prot1139	Q10471	GALNT2	prot1498	Q8NFP4	MDGA1	0.255199	0.0026154
prot53	B9A064	IGLL5	prot796	P29279-2	CTGF	-0.255197	0.00261561
prot88	O14672	ADAM10	prot447	P06307	CCK	0.255197	0.00261566
prot373	P02774	GC	prot421	P05026-2	AT1B1	-0.255197	0.00261569
prot291	Q5H9A7	TIMP1	prot554	P10599	TXN	-0.255196	0.00261579
prot431	P05160	F13B	prot1135	Q09328	MGAT5	-0.255195	0.00261582
prot506	P08697	SERPINF2	prot1084	P98172	EFNB1	-0.255192	0.00261614
prot735	A0A087X1J7	GPX3	prot978	P55268	LAMB2	0.255191	0.00261624
prot638	P15151-3	PVR	prot830	P33151	CDH5	-0.255191	0.00261625
prot1283	C9JTE0	MOG	prot1538	Q92563	SPOCK2	0.255191	0.00261629
prot652	P16035	TIMP2	prot980	P55285-2	CADH6	-0.255191	0.00261632
prot1192	Q13867	BLMH	prot1233	Q15084-3	PDIA6	0.255186	0.00261679
prot307	P01591	JCHAIN	prot1997	C9J2H1	ITIH5	-0.255186	0.00261682
prot20	A0A0B4J1V0	IGHV315	prot699	F8WE86	TCN2	-0.255185	0.00261687
prot1397	Q7Z3B1	NEGR1	prot1708	Q9H2A7	CXCL16	0.255185	0.00261688
prot403	E9PIM6	THY1	prot1079	P98153-3	IDD	0.255184	0.00261702
prot66	O00391	QSOX1	prot1847	Q9UHG2	PCSK1N	0.255184	0.00261703
prot308	P01594	IGKV133	prot647	P15586	GNS	-0.255184	0.00261704
prot80	O00754-2	MAN2B1	prot753	P23435	CBLN1	0.255183	0.00261708
prot328	P01780	IGHV37	prot1857	Q9UIW2	PLXNA1	-0.255181	0.00261731
prot447	P06307	CCK	prot1565	Q93091	RNASE6	-0.25518	0.00261743
prot349	P02649	APOE	prot607	P13667	PDIA4	0.25518	0.00261744
prot570	P11142	HSPA8	prot1277	Q16610	ECM1	0.25518	0.00261748
prot1472	Q8N3J6-2	CADM2	prot1498	Q8NFP4	MDGA1	0.255179	0.00261755
prot515	P09382	LGALS1	prot604	P13611	VCAN	0.255176	0.0026179
prot833	P34096	RNASE4	prot965	P54802	NAGLU	0.255174	0.00261806
prot1058	P78324	SIRPA	prot1944	Q9Y653-2	ADGRG1	0.255173	0.00261815
prot365	P02751	FN1	prot1327	Q5VSG8	MANEAL	0.255172	0.00261829
prot776	P25774-2	CTSS	prot1394	Q7LFX5	CHST15	-0.255172	0.00261832
prot1649	Q9BS26	ERP44	prot1883	Q9ULL4	PLXNB3	0.255171	0.00261836
prot107	O15240	VGF	prot1427	A0A0A6YYA0	TMED7-TICAM2	0.255171	0.00261837
prot400	P04180	LCAT	prot1967	A0A0B4J2B5	IGHV3OR169	-0.255167	0.00261883
prot520	P09486	SPARC	prot1138	Q10469	MGAT2	0.255166	0.00261888
prot524	P09619	PDGFRB	prot1095	Q01995	TAGLN	0.255162	0.00261932
prot732	P22303	ACHE	prot1817	Q9P121-4	NTM	0.25516	0.00261951
prot430	P05155	SERPING1	prot832	P34059	GALNS	-0.255158	0.0026197
prot856	P36222	CHI3L1	prot1634	Q99983	OMD	-0.255157	0.00261983
prot480	P07737	PFN1	prot1258	Q15818	NPTX1	-0.255157	0.0026199
prot1151	Q12907	LMAN2	prot1172	Q13444-10	ADAM15	0.255155	0.00262009
prot490	P08185	SERPINA6	prot1936	Q9Y5Y7	LYVE1	-0.255153	0.00262023
prot201	O75711	SCRG1	prot1879	F5H5X9	CDH7	0.255152	0.00262033
prot578	P11717	IGF2R	prot1880	Q9ULF5	SLC39A10	0.255151	0.0026205
prot338	P01876	IGHA1	prot1229	Q14DG7	TMEM132B	-0.255151	0.00262052
prot567	P11047	LAMC1	prot1806	Q9NZP8	C1RL	-0.255148	0.00262082
prot268	P00488	F13A1	prot1928	Q9Y5F6	PCDHGC5	-0.255147	0.00262091
prot758	P23515	OMG	prot1365	Q6UWR7	ENPP6	0.255145	0.0026211
prot1547	Q92765	FRZB	prot1970	A0A0C4DH35	IGHV335	-0.255144	0.00262126
prot98	O15031	PLXNB2	prot295	A9UJN9	PDGFB	0.255143	0.00262127
prot532	P0C0L4	C4A	prot1474	Q8N3T6	TMEM132C	-0.255143	0.00262129
prot796	P29279-2	CTGF	prot928	F8W1B7	MMP14	0.255141	0.00262155
prot1495	Q8NCW5-2	NNRE	prot1769	Q9NRR1	CYTL1	0.255139	0.00262177
prot290	P01031	C5	prot400	P04180	LCAT	-0.255138	0.0026218
prot294	P01042-2	KNG1	prot1285	Q16674	MIA	0.255138	0.00262187
prot830	P33151	CDH5	prot1151	Q12907	LMAN2	-0.255137	0.00262198
prot892	P43652	AFM	prot1159	Q13228	SELENBP1	-0.255135	0.0026222
prot982	P55287-2	CDH11	prot1402	Q7Z5L0	VMO1	0.255134	0.00262223
prot278	P00742	F10	prot802	P29966	MARCKS	-0.255134	0.00262228
prot201	O75711	SCRG1	prot959	P54289-2	CACNA2D1	0.255133	0.00262239
prot1338	Q68BL7-3	OLFML2A	prot1755	Q9NPD7	NRN1	0.255133	0.00262241
prot1132	Q08629	SPOCK1	prot1471	A0A0C4DGI5	TAFA2	0.255131	0.00262258
prot878	P41222	PTGDS	prot1527	Q8WXD2	SCG3	0.255131	0.00262262
prot1566	Q969H8	MYDGF	prot1740	Q9HC38-2	GLOD4	0.255131	0.00262262
prot630	P14625	HSP90B1	prot1196	Q14019	COTL1	0.255129	0.00262275
prot351	A0A024R0T9	APOC2	prot1743	Q9HC57	WFDC1	-0.255129	0.00262275
prot42	A0A0J9YXX1	IGHV5101	prot93	O14793	MSTN	-0.255129	0.00262277
prot456	P06744	GPI	prot1291	Q16849	PTPRN	0.255127	0.002623
prot856	P36222	CHI3L1	prot1140	Q10472	GALNT1	-0.255125	0.00262318
prot1499	Q8NFT8	DNER	prot1612	Q96S96	PEBP4	0.255124	0.00262327
prot711	P20916-2	MAG	prot1114	Q05707-2	COL14A1	0.255114	0.00262436
prot1537	Q92520	FAM3C	prot1761	Q9NQ36-3	SCUBE2	-0.255114	0.00262438
prot478	P07686	HEXB	prot550	P10451-4	SPP1	0.255113	0.00262446
prot639	P15169	CPN1	prot1152	Q12913	PTPRJ	-0.255112	0.00262462
prot1183	Q13641	TPBG	prot1371	Q6UX73-2	C16orf89	0.25511	0.00262482
prot269	P00492	HPRT1	prot1743	Q9HC57	WFDC1	0.255106	0.00262518
prot483	P07942	LAMB1	prot1286	Q16706	MAN2A1	0.255102	0.0026256
prot307	P01591	JCHAIN	prot1665	Q9BX67	JAM3	-0.2551	0.00262582
prot266	P00441	SOD1	prot1893	Q9UN36-2	NDRG2	-0.2551	0.00262589
prot711	P20916-2	MAG	prot1790	Q9NY47-2	CACNA2D2	0.255098	0.00262604
prot1511	Q8TCZ2	CD99L2	prot1914	Q9Y287	ITM2B	0.255098	0.00262609
prot1164	Q13332-3	PTPRS	prot1355	Q6PCB0	VWA1	0.255095	0.00262638
prot281	P00748	F12	prot1062	P78417	GSTO1	-0.255094	0.00262652
prot262	P00338	LDHA	prot429	P05154	SERPINA5	-0.255093	0.00262654
prot1118	Q06481	APLP2	prot1958	V9HW75	NUCB2	0.255093	0.00262664
prot1417	Q86UD1	OAF	prot2020	G3XAK1	MST1	-0.255092	0.00262673
prot1758	Q9NPH3-2	IL1RAP	prot2006	E7ETH0	CFI	0.255091	0.00262678
prot677	A6XND0	IGFBP3	prot758	P23515	OMG	-0.255087	0.00262722
prot866	P37837	TALDO1	prot874	P40189	IL6ST	0.255086	0.00262737
prot465	P07225	PROS1	prot981	J3KRI5	CDH8	-0.255082	0.00262772
prot190	O75368	SH3BGRL	prot1638	Q9BQ16	SPOCK3	0.255082	0.00262775
prot1084	P98172	EFNB1	prot1286	Q16706	MAN2A1	0.255081	0.0026279
prot903	P47972	NPTX2	prot1343	Q6FHJ7	SFRP4	-0.255077	0.00262827
prot111	O15400-2	STX7	prot630	P14625	HSP90B1	0.255077	0.0026283
prot26	A0A0B4J1Y9	IGHV372	prot1287	Q16769	QPCT	-0.255075	0.00262851
prot612	P13796	LCP1	prot1704	Q9H1U4	MEGF9	0.255074	0.00262856
prot479	P07711	CTSL	prot1313	Q5FWE3-3	PRRT3	0.255072	0.00262884
prot240	O95428	PAPLN	prot1187	Q13740-2	ALCAM	0.255071	0.00262887
prot422	P05060	CHGB	prot1943	Q9Y646	CPQ	0.25507	0.00262906
prot842	P35442	THBS2	prot957	P53634	CTSC	0.255068	0.00262921
prot481	P07858	CTSB	prot1219	Q14697	GANAB	0.255068	0.00262924
prot110	H9KV31	NCAM2	prot771	P25311	AZGP1	-0.255066	0.00262944
prot449	P06312	IGKV41	prot1549	Q92820	GGH	0.255064	0.00262967
prot1665	Q9BX67	JAM3	prot1807	Q9NZR2	LRP1B	0.25506	0.00263012
prot1157	Q13214-2	SEMA3B	prot1831	Q9UBR2	CTSZ	0.255059	0.00263016
prot453	P06681	C2	prot1372	Q6UXB8	PI16	0.255059	0.00263021
prot2	A0A075B6I0	IGLV861	prot1857	Q9UIW2	PLXNA1	-0.255058	0.00263029
prot310	P01599	IGKV117	prot1608	Q96PQ0	SORCS2	-0.255057	0.0026304
prot963	F8W9W0	EPHA5	prot1569	F8WDW9	ESAM	0.255057	0.00263041
prot438	P05452	CLEC3B	prot1402	Q7Z5L0	VMO1	0.255057	0.00263043
prot371	P02765	AHSG	prot1612	Q96S96	PEBP4	-0.255053	0.00263078
prot147	O60243	HS6ST1	prot336	P01861	IGHG4	-0.255053	0.00263079
prot408	I3L145	SHBG	prot1342	Q6EMK4	VASN	-0.255052	0.00263089
prot532	P0C0L4	C4A	prot1291	Q16849	PTPRN	-0.25505	0.00263117
prot91	O14786	NRP1	prot476	P07585	DCN	0.255047	0.00263141
prot630	P14625	HSP90B1	prot1169	Q13421-4	MSLN	0.255047	0.00263145
prot1702	Q9H173	SIL1	prot1902	Q9UQ52	CNTN6	0.255046	0.00263154
prot1107	Q04721	NOTCH2	prot1348	Q6MZW2	FSTL4	0.255046	0.00263157
prot468	E9PEK4	CSF1R	prot1362	Q6UWH4-2	GASK1B	0.255045	0.00263163
prot498	P08571	CD14	prot1879	F5H5X9	CDH7	0.255045	0.00263163
prot831	P33908	MAN1A1	prot1145	Q12797-10	ASPH	0.255043	0.00263184
prot239	H0YI30	GDF11	prot1098	Q02487-2	DSC2	0.255039	0.00263228
prot565	P10909-4	CLUS	prot1449	Q8IWY4	SCUBE1	-0.255029	0.00263331
prot630	P14625	HSP90B1	prot1284	Q16658	FSCN1	0.255028	0.00263347
prot766	P24593	IGFBP5	prot965	P54802	NAGLU	0.255026	0.00263367
prot294	P01042-2	KNG1	prot1078	P98095-2	FBLN2	-0.255026	0.0026337
prot391	P04066	FUCA1	prot665	P16949	STMN1	0.255022	0.00263409
prot1524	Q8WVQ1-3	CANT1	prot1958	V9HW75	NUCB2	0.25502	0.00263425
prot1427	A0A0A6YYA0	TMED7-TICAM2	prot1721	Q9H4D0	CLSTN2	0.25502	0.00263427
prot481	P07858	CTSB	prot1546	Q92752	TNR	0.255016	0.00263467
prot305	P01303	NPY	prot746	P22897	MRC1	0.255015	0.00263479
prot1280	Q16627	CCL14	prot1893	Q9UN36-2	NDRG2	-0.255012	0.0026351
prot61	O00264	PGRMC1	prot354	P02675	FGB	-0.255012	0.00263515
prot12	A0A087WSY6	IGKV3D15	prot1711	Q9H2X0	CHRD	-0.255012	0.00263519
prot1295	Q29963	HLAC	prot1782	Q9NTU7	CBLN4	0.255011	0.00263526
prot708	P20827	EFNA1	prot1227	Q14C87	TMEM132D	0.25501	0.00263534
prot845	P35555	FBN1	prot1007	P60709	ACTB	-0.255007	0.00263564
prot400	P04180	LCAT	prot1572	Q96BZ4	PLD4	0.255006	0.0026358
prot336	P01861	IGHG4	prot952	A0A087X240	EFNA5	-0.255003	0.00263605
prot39	A0A0C4DH72	IGKV16	prot1411	Q86SF2	GALNT7	-0.255002	0.00263619
prot1254	Q15582	TGFBI	prot1555	Q92876	KLK6	0.255001	0.00263626
prot1438	Q8IV08	PLD3	prot1451	Q8IXL6	FAM20C	0.255001	0.00263628
prot1609	Q96PX8	SLITRK1	prot1879	F5H5X9	CDH7	0.255	0.00263639
prot431	P05160	F13B	prot1469	Q8N2S1-2	LTBP4	0.254999	0.00263653
prot447	P06307	CCK	prot842	P35442	THBS2	-0.254996	0.00263683
prot1039	P62937	PPIA	prot1950	Q9Y6X5	ENPP4	0.254994	0.00263703
prot995	P57087	JAM2	prot1721	Q9H4D0	CLSTN2	0.254994	0.00263707
prot889	E7EQM8	DCC	prot1653	Q9BTY2	FUCA2	0.254994	0.00263708
prot195	O75493	CA11	prot859	P36871	PGM1	0.254993	0.00263714
prot7	A0A075B6K4	IGLV310	prot1944	Q9Y653-2	ADGRG1	-0.254992	0.00263723
prot85	O14594	NCAN	prot1199	Q14114-3	LRP8	0.254992	0.00263724
prot352	P02656	APOC3	prot1529	Q8WY21-4	SORC1	-0.254991	0.00263738
prot287	P01019	AGT	prot1171	F8WC54	ADAM9	0.25499	0.00263742
prot489	P08174-6	DAF	prot655	P16112-2	ACAN	0.254989	0.00263762
prot168	O60888-3	CUTA	prot478	P07686	HEXB	0.254985	0.00263805
prot92	O14791	APOL1	prot1874	Q9UKU9	ANGPTL2	-0.254984	0.0026381
prot290	P01031	C5	prot763	P24043	LAMA2	-0.254984	0.00263813
prot607	P13667	PDIA4	prot1438	Q8IV08	PLD3	0.254983	0.00263818
prot226	O94933	SLITRK3	prot559	P10645	CHGA	0.254983	0.00263818
prot328	P01780	IGHV37	prot1848	Q9UHG3	PCYOX1	-0.254982	0.00263833
prot1098	Q02487-2	DSC2	prot1437	Q8IUX7	AEBP1	0.25498	0.00263856
prot1817	Q9P121-4	NTM	prot1944	Q9Y653-2	ADGRG1	0.254979	0.00263859
prot462	P07195	LDHB	prot882	E9PF59	DPP6	0.254977	0.00263888
prot602	P13591	NCAM1	prot926	A0A182DWH7	SELENOP	-0.254976	0.00263895
prot1157	Q13214-2	SEMA3B	prot1240	Q15256	PTPRR	-0.254975	0.00263904
prot582	P12110	COL6A2	prot1469	Q8N2S1-2	LTBP4	0.254975	0.00263905
prot244	O95467	GNAS	prot503	P08603	CFH	-0.254972	0.00263941
prot641	P15291-2	B4GT1	prot1280	Q16627	CCL14	-0.254969	0.0026397
prot678	P18065	IGFBP2	prot1048	P63313	TMSB10	0.254967	0.00263993
prot1098	Q02487-2	DSC2	prot1359	Q6UVK1	CSPG4	0.254963	0.00264035
prot581	P12109	COL6A1	prot1662	F8VZI9	FAIM2	0.254962	0.0026404
prot1119	Q06828	FMOD	prot1327	Q5VSG8	MANEAL	-0.254961	0.00264057
prot876	P40926	MDH2	prot1677	B7ZLJ8	SEZ6L	0.254959	0.00264077
prot598	P13473-2	LAMP2	prot1590	Q96ID5	IGSF21	0.254958	0.00264086
prot753	P23435	CBLN1	prot1897	Q9UNW1	MINPP1	0.254958	0.0026409
prot486	A0A087WTA8	COL1A2	prot1079	P98153-3	IDD	-0.254949	0.00264176
prot1768	Q9NRN5	OLFML3	prot1850	Q9UHL4	DPP7	0.254947	0.00264201
prot277	P00740-2	F9	prot1722	Q9H4F8	SMOC1	-0.254946	0.00264212
prot26	A0A0B4J1Y9	IGHV372	prot1617	Q99519	NEU1	-0.254946	0.00264214
prot486	A0A087WTA8	COL1A2	prot1147	Q12805-5	FBLN3	-0.254945	0.00264219
prot1376	Q6UXK2	ISLR2	prot1799	Q9NZ08	ERAP1	0.254945	0.00264224
prot1192	Q13867	BLMH	prot1612	Q96S96	PEBP4	0.254945	0.00264229
prot1777	Q9NSC7	ST6GALNAC1	prot1807	Q9NZR2	LRP1B	0.254944	0.00264233
prot912	P48723	HSPA13	prot1365	Q6UWR7	ENPP6	0.254944	0.00264235
prot1501	Q8NFZ4	NLGN2	prot1944	Q9Y653-2	ADGRG1	0.254941	0.00264265
prot612	P13796	LCP1	prot1963	A0A096LPE2	SAA2-SAA4	0.254939	0.00264286
prot435	P05408-2	SCG5	prot607	P13667	PDIA4	0.254937	0.00264309
prot532	P0C0L4	C4A	prot1070	P80723	BASP1	-0.254935	0.00264326
prot168	O60888-3	CUTA	prot1003	P60174-1	TPI1	0.254934	0.00264335
prot1451	Q8IXL6	FAM20C	prot1812	Q9P0K1-5	ADAM22	0.254929	0.00264397
prot206	O75882-2	ATRN	prot1354	Q6P9A2	GALNT18	-0.254926	0.00264423
prot762	P23582	NPPC	prot1635	Q99985	SEMA3C	0.254926	0.00264428
prot756	P23470-2	PTPRG	prot1372	Q6UXB8	PI16	-0.254924	0.0026445
prot388	P04004	VTN	prot1306	Q53EL9-3	SEZ6	-0.254921	0.00264477
prot281	P00748	F12	prot1665	Q9BX67	JAM3	-0.254919	0.00264501
prot856	P36222	CHI3L1	prot1529	Q8WY21-4	SORC1	-0.254918	0.00264509
prot69	F8W785	GOLIM4	prot1896	Q9UNN8	PROCR	-0.254918	0.00264513
prot856	P36222	CHI3L1	prot1361	Q6UW01	CBLN3	-0.254917	0.00264518
prot406	P04271	S100B	prot1623	Q99674	CGREF1	-0.254917	0.00264522
prot515	P09382	LGALS1	prot1362	Q6UWH4-2	GASK1B	0.254913	0.0026456
prot843	P35443	THBS4	prot2025	H3BLU2	LSAMP	0.254909	0.00264602
prot43	A0M8Q6	IGLC7	prot1043	P63010-3	AP2B1	-0.254909	0.00264602
prot1222	G3V3X5	LTBP2	prot2034	Q5SPY9	NPDC1	-0.254908	0.00264613
prot68	O00451	GFRA2	prot105	O15230	LAMA5	0.254907	0.00264628
prot1748	Q9HCU0	CD248	prot1766	Q9NR34	MAN1C1	0.254906	0.00264641
prot951	P52799	EFNB2	prot1732	Q9HAT2	SIAE	-0.254906	0.00264641
prot1408	Q7Z7M0	MEGF8	prot1732	Q9HAT2	SIAE	0.254904	0.00264658
prot561	P10721-2	KIT	prot758	P23515	OMG	0.254901	0.00264687
prot677	A6XND0	IGFBP3	prot1162	Q13275-2	SEMA3F	-0.2549	0.00264706
prot459	P06865	HEXA	prot842	P35442	THBS2	0.254895	0.00264754
prot1634	Q99983	OMD	prot1944	Q9Y653-2	ADGRG1	0.254895	0.00264755
prot762	P23582	NPPC	prot1371	Q6UX73-2	C16orf89	0.254894	0.00264766
prot19	A0A0B4J1U7	IGHV61	prot1728	Q9H7Y0	DIPK2B	-0.254893	0.00264773
prot465	P07225	PROS1	prot489	P08174-6	DAF	-0.254892	0.00264791
prot750	P23284	PPIB	prot1355	Q6PCB0	VWA1	0.25489	0.00264809
prot396	A0A0A0MSC4	PDGFA	prot896	I3L0N3	NSF	0.254889	0.00264816
prot1079	P98153-3	IDD	prot1570	Q96AQ6-2	PBXIP1	0.254889	0.00264823
prot4	A0A075B6I9	IGLV746	prot400	P04180	LCAT	-0.254887	0.00264836
prot1007	P60709	ACTB	prot1732	Q9HAT2	SIAE	-0.254886	0.00264845
prot1751	Q9HDB5-4	NRXN3	prot1777	Q9NSC7	ST6GALNAC1	0.254886	0.00264849
prot11	A0A075B6S5	IGKV127	prot675	P17900	GM2A	-0.254885	0.00264857
prot607	P13667	PDIA4	prot1794	Q9NY97-2	B3GN2	0.254881	0.00264905
prot275	P00738	HP	prot750	P23284	PPIB	-0.25488	0.00264916
prot1550	Q92823-2	NRCAM	prot1657	Q9BUN1	C1orf56	0.254876	0.00264954
prot1730	Q9H8L6	MMRN2	prot1944	Q9Y653-2	ADGRG1	0.254876	0.00264958
prot1416	Q86TY3-2	CN037	prot1755	Q9NPD7	NRN1	0.254871	0.00265011
prot493	P08253	MMP2	prot1984	A0A0U1RQC5	NRXN3	-0.254864	0.0026508
prot159	O60568	PLOD3	prot466	P07237	P4HB	0.254861	0.00265112
prot42	A0A0J9YXX1	IGHV5101	prot1146	Q12805-2	FBLN3	0.254861	0.00265114
prot1520	Q8WUJ3	CEMIP	prot1721	Q9H4D0	CLSTN2	0.254861	0.0026512
prot735	A0A087X1J7	GPX3	prot1904	Q9UQM7	CAMK2A	-0.254858	0.00265152
prot96	O14917	PCDH17	prot1369	Q6UX71	PLXDC2	0.254857	0.00265161
prot1616	Q99497	PARK7	prot1635	Q99985	SEMA3C	0.254856	0.00265171
prot735	A0A087X1J7	GPX3	prot1416	Q86TY3-2	CN037	0.254855	0.00265182
prot612	P13796	LCP1	prot1547	Q92765	FRZB	-0.254855	0.00265184
prot784	P27824	CANX	prot1478	Q8N475-2	FSTL5	0.254853	0.00265196
prot741	P22692	IGFBP4	prot746	P22897	MRC1	0.254853	0.00265206
prot692	P19652	ORM2	prot1114	Q05707-2	COL14A1	-0.254853	0.00265206
prot222	O94910	ADGRL1	prot1525	A0A087WWF1	SELENOM	0.254849	0.00265244
prot1796	Q9NYQ8	FAT2	prot1857	Q9UIW2	PLXNA1	0.254848	0.00265257
prot1612	Q96S96	PEBP4	prot1950	Q9Y6X5	ENPP4	0.254843	0.00265305
prot107	O15240	VGF	prot985	P55291	CDH15	0.254843	0.00265305
prot1209	Q14393-2	GAS6	prot1991	A0A1W2PQ11	CNTN2	0.254842	0.00265321
prot578	P11717	IGF2R	prot1657	Q9BUN1	C1orf56	0.254841	0.00265329
prot476	P07585	DCN	prot821	P31150	GDI1	0.254841	0.00265332
prot51	A6NLU5	VSTM2B	prot533	P0C0L5	C4B	-0.254835	0.00265395
prot468	E9PEK4	CSF1R	prot1581	Q96FE7-4	PIK3IP1	0.254833	0.00265418
prot941	P51888	PRELP	prot1592	A0A087WSY5	CPB2	0.254828	0.00265465
prot575	P11362-20	FGFR1	prot1848	Q9UHG3	PCYOX1	0.254827	0.00265474
prot53	B9A064	IGLL5	prot408	I3L145	SHBG	0.254827	0.00265479
prot302	P01213	PDYN	prot1003	P60174-1	TPI1	0.254823	0.0026552
prot1212	Q14515	SPARCL1	prot1657	Q9BUN1	C1orf56	0.254823	0.00265522
prot758	P23515	OMG	prot1520	Q8WUJ3	CEMIP	0.254822	0.00265528
prot1045	P63104	YWHAZ	prot2005	E7ESV6	ADGRL3	0.254821	0.00265539
prot103	O15197-3	EPHB6	prot239	H0YI30	GDF11	0.254821	0.0026554
prot50	A6NL88	SHISA7	prot478	P07686	HEXB	-0.254814	0.00265613
prot70	O00462	MANBA	prot1157	Q13214-2	SEMA3B	0.254809	0.00265667
prot832	P34059	GALNS	prot891	P43251-4	BTD	0.254805	0.00265712
prot590	P12318-2	FCGR2A	prot1598	Q96KN2	CNDP1	0.254804	0.00265727
prot190	O75368	SH3BGRL	prot1130	Q08431	MFGE8	0.254803	0.00265729
prot711	P20916-2	MAG	prot1243	Q15293	RCN1	0.254802	0.00265741
prot287	P01019	AGT	prot995	P57087	JAM2	0.2548	0.00265765
prot747	P23083	IGHV12	prot1277	Q16610	ECM1	-0.2548	0.0026577
prot279	P00746	CFD	prot1996	B7ZKJ8	ITIH4	0.254797	0.00265794
prot450	P06331	IGHV434	prot1062	P78417	GSTO1	-0.254797	0.00265802
prot435	P05408-2	SCG5	prot1635	Q99985	SEMA3C	0.254795	0.00265818
prot372	P02766	TTR	prot1581	Q96FE7-4	PIK3IP1	-0.254795	0.00265823
prot1657	Q9BUN1	C1orf56	prot1997	C9J2H1	ITIH5	0.254794	0.00265828
prot2	A0A075B6I0	IGLV861	prot1570	Q96AQ6-2	PBXIP1	-0.254792	0.00265847
prot39	A0A0C4DH72	IGKV16	prot1545	Q92743	HTRA1	-0.254786	0.00265917
prot477	P07602	PSAP	prot539	P0DMQ5	INAFM2	0.254785	0.00265928
prot1766	Q9NR34	MAN1C1	prot1896	Q9UNN8	PROCR	0.254785	0.00265929
prot453	P06681	C2	prot1802	Q9NZ94-3	NLGN3	-0.254783	0.0026595
prot349	P02649	APOE	prot451	P06396	GSN	0.254781	0.00265968
prot338	P01876	IGHA1	prot766	P24593	IGFBP5	-0.25478	0.00265981
prot26	A0A0B4J1Y9	IGHV372	prot1592	A0A087WSY5	CPB2	0.254775	0.00266029
prot183	O75144	ICOSLG	prot1511	Q8TCZ2	CD99L2	0.254775	0.00266036
prot23	A0A0B4J1X5	IGHV374	prot103	O15197-3	EPHB6	-0.254774	0.00266037
prot984	P55290	CDH13	prot1646	Q9BRK5	SDF4	0.254769	0.00266092
prot630	P14625	HSP90B1	prot1727	Q9H741	C12orf49	0.254768	0.00266104
prot240	O95428	PAPLN	prot785	P27918	CFP	-0.254768	0.00266105
prot647	P15586	GNS	prot815	P30530-2	AXL	0.254768	0.00266108
prot1514	Q8TDQ0-2	HAVR2	prot1862	Q9UJJ9	GNPTG	0.254768	0.00266111
prot688	P19320	VCAM1	prot1232	Q15063	POSTN	0.254767	0.00266114
prot480	P07737	PFN1	prot1079	P98153-3	IDD	-0.254763	0.00266165
prot337	A0A087WYJ9	A0A087WYJ9	prot1284	Q16658	FSCN1	-0.254762	0.00266171
prot70	O00462	MANBA	prot506	P08697	SERPINF2	-0.254762	0.00266174
prot1172	Q13444-10	ADAM15	prot1941	Q9UFM8	NPTN	0.254761	0.00266185
prot376	P02787	TF	prot449	P06312	IGKV41	0.25476	0.00266188
prot1149	Q12860	CNTN1	prot1653	Q9BTY2	FUCA2	0.254759	0.00266198
prot459	P06865	HEXA	prot652	P16035	TIMP2	0.254758	0.00266211
prot479	P07711	CTSL	prot1867	Q9UK55	SERPINA10	-0.254757	0.00266229
prot749	P23142-4	FBLN1	prot1673	A0A087X0T8	CADM1	0.254756	0.00266231
prot842	P35442	THBS2	prot1157	Q13214-2	SEMA3B	0.254756	0.00266237
prot826	P31946-2	1433B	prot2025	H3BLU2	LSAMP	0.254755	0.00266243
prot539	P0DMQ5	INAFM2	prot1283	C9JTE0	MOG	0.254755	0.00266248
prot466	P07237	P4HB	prot493	P08253	MMP2	0.254754	0.00266254
prot1146	Q12805-2	FBLN3	prot1308	Q53RD9	FBLN7	-0.254752	0.00266273
prot891	P43251-4	BTD	prot1342	Q6EMK4	VASN	0.254752	0.00266275
prot1062	P78417	GSTO1	prot1554	Q92859-3	NEO1	0.254751	0.00266291
prot1394	Q7LFX5	CHST15	prot1608	Q96PQ0	SORCS2	0.254749	0.00266309
prot359	P02745	C1QA	prot468	E9PEK4	CSF1R	0.254746	0.00266336
prot1538	Q92563	SPOCK2	prot1892	Q9UMX5	NENF	0.254746	0.00266345
prot1284	Q16658	FSCN1	prot1493	Q8NCC3	PLA2G15	0.254745	0.00266347
prot1958	V9HW75	NUCB2	prot2025	H3BLU2	LSAMP	0.25474	0.00266405
prot730	A0A140TA41	TNXB	prot912	P48723	HSPA13	0.254739	0.00266418
prot421	P05026-2	AT1B1	prot1749	Q9HCU4	CELSR2	0.254737	0.00266434
prot362	P02748	C9	prot912	P48723	HSPA13	-0.254737	0.00266441
prot465	P07225	PROS1	prot1487	Q8NBI6	XXYLT1	-0.254734	0.00266473
prot1306	Q53EL9-3	SEZ6	prot1492	Q8NBS9	TXNDC5	0.254733	0.00266481
prot863	P36980-2	FHR2	prot1983	A0A0J9YY99	A0A0J9YY99	0.254729	0.00266518
prot565	P10909-4	CLUS	prot1269	Q16288-2	NTRK3	0.254728	0.00266532
prot478	P07686	HEXB	prot893	P45877	PPIC	0.254728	0.00266536
prot1092	Q01469	FABP5	prot1944	Q9Y653-2	ADGRG1	0.254727	0.00266542
prot2	A0A075B6I0	IGLV861	prot578	P11717	IGF2R	-0.254727	0.00266543
prot876	P40926	MDH2	prot1328	A0A0A0MQY7	CACHD1	0.254726	0.00266552
prot69	F8W785	GOLIM4	prot914	P48740-2	MASP1	-0.254724	0.00266575
prot43	A0M8Q6	IGLC7	prot952	A0A087X240	EFNA5	-0.25472	0.0026662
prot301	P01210	PENK	prot1464	Q8N126	CADM3	0.25472	0.00266621
prot941	P51888	PRELP	prot1472	Q8N3J6-2	CADM2	-0.25472	0.00266622
prot1033	P62258	YWHAE	prot1921	Q9Y2T3	GDA	0.254719	0.00266633
prot51	A6NLU5	VSTM2B	prot543	P0DP25	CALM1	0.254719	0.00266633
prot103	O15197-3	EPHB6	prot328	P01780	IGHV37	-0.254718	0.00266643
prot424	P05067-11	APP	prot1394	Q7LFX5	CHST15	0.254716	0.00266662
prot383	P03950	ANG	prot875	P40925	MDH1	-0.254714	0.00266684
prot952	A0A087X240	EFNA5	prot1850	Q9UHL4	DPP7	0.254712	0.00266699
prot45	A2NJV5	IGKV229	prot1662	F8VZI9	FAIM2	-0.25471	0.00266724
prot1592	A0A087WSY5	CPB2	prot1657	Q9BUN1	C1orf56	-0.25471	0.00266725
prot354	P02675	FGB	prot1327	Q5VSG8	MANEAL	-0.25471	0.00266727
prot644	E7ENM0	ELN	prot1529	Q8WY21-4	SORC1	0.25471	0.0026673
prot523	P09603	CSF1	prot681	P18428	LBP	-0.254706	0.0026677
prot540	P0DMV9	HSPA1A	prot952	A0A087X240	EFNA5	0.254703	0.00266802
prot45	A2NJV5	IGKV229	prot1944	Q9Y653-2	ADGRG1	-0.2547	0.00266829
prot422	P05060	CHGB	prot1147	Q12805-5	FBLN3	-0.2547	0.00266829
prot780	P27169	PON1	prot1572	Q96BZ4	PLD4	-0.2547	0.00266832
prot878	P41222	PTGDS	prot1454	B1AN15	KIAA0319L	0.2547	0.00266834
prot618	P14151	SELL	prot1677	B7ZLJ8	SEZ6L	-0.254697	0.00266863
prot19	A0A0B4J1U7	IGHV61	prot688	P19320	VCAM1	-0.254695	0.00266891
prot234	O95185-2	UNC5C	prot429	P05154	SERPINA5	-0.254691	0.0026693
prot1182	Q13634-2	CDH18	prot1286	Q16706	MAN2A1	0.25469	0.00266936
prot90	O14773	TPP1	prot1902	Q9UQ52	CNTN6	0.25469	0.00266939
prot80	O00754-2	MAN2B1	prot2040	X6RKN2	NFASC	0.25469	0.00266943
prot1422	F5GZZ9	CD163	prot1867	Q9UK55	SERPINA10	-0.254687	0.00266968
prot1171	F8WC54	ADAM9	prot1997	C9J2H1	ITIH5	0.254684	0.00266999
prot716	P21333-2	FLNA	prot1871	Q9UKM7	MAN1B1	0.254684	0.00267004
prot1566	Q969H8	MYDGF	prot1944	Q9Y653-2	ADGRG1	0.254681	0.00267032
prot480	P07737	PFN1	prot1900	Q9UPU3	SORCS3	0.25468	0.00267043
prot1402	Q7Z5L0	VMO1	prot1645	Q9BRK3-2	MXRA8	0.254679	0.00267059
prot350	K7ERI9	APOC1	prot757	P23471-2	PTPRZ1	-0.254679	0.00267059
prot1751	Q9HDB5-4	NRXN3	prot2025	H3BLU2	LSAMP	0.254677	0.00267075
prot471	P07357	C8A	prot1406	Q7Z7G0	ABI3BP	0.254676	0.00267089
prot498	P08571	CD14	prot1487	Q8NBI6	XXYLT1	0.254676	0.00267095
prot19	A0A0B4J1U7	IGHV61	prot1730	Q9H8L6	MMRN2	-0.254674	0.00267112
prot322	P01717	IGLV325	prot933	A0A087WXM8	BCAM	-0.254674	0.00267113
prot1567	Q969P0-3	IGSF8	prot1963	A0A096LPE2	SAA2-SAA4	-0.254673	0.00267124
prot362	P02748	C9	prot1233	Q15084-3	PDIA6	-0.254672	0.00267132
prot1799	Q9NZ08	ERAP1	prot1997	C9J2H1	ITIH5	0.254671	0.00267147
prot1146	Q12805-2	FBLN3	prot1634	Q99983	OMD	-0.25467	0.00267154
prot407	P04275	VWF	prot981	J3KRI5	CDH8	0.254668	0.00267172
prot574	P11279	LAMP1	prot778	P26572	MGAT1	0.254665	0.00267205
prot226	O94933	SLITRK3	prot250	O95633-2	FSTL3	-0.254665	0.00267208
prot44	A1L4H1	SSC5D	prot1997	C9J2H1	ITIH5	-0.254664	0.00267217
prot1850	Q9UHL4	DPP7	prot1880	Q9ULF5	SLC39A10	0.254664	0.00267223
prot147	O60243	HS6ST1	prot337	A0A087WYJ9	A0A087WYJ9	-0.254662	0.00267236
prot1100	Q02809	PLOD1	prot1825	G5E9G7	NRXN2	0.254662	0.00267237
prot137	O43827	ANGPTL7	prot204	A0A1B0GVB9	ATP6AP2	-0.254662	0.00267243
prot528	P09871	C1S	prot980	P55285-2	CADH6	0.254661	0.00267253
prot430	P05155	SERPING1	prot1710	Q9H2E6	SEMA6A	0.254659	0.00267269
prot461	P07108	DBI	prot1983	A0A0J9YY99	A0A0J9YY99	-0.254658	0.00267279
prot893	P45877	PPIC	prot916	P48745	CCN3	0.254657	0.00267294
prot1132	Q08629	SPOCK1	prot1561	A0A0U1RR20	PRG4	-0.254656	0.00267303
prot202	O75752	B3GALNT1	prot657	P16152	CBR1	0.254654	0.00267323
prot465	P07225	PROS1	prot829	P32119	PRDX2	-0.254653	0.00267341
prot1115	Q05996-2	ZP2	prot1120	Q06830	PRDX1	0.254652	0.00267348
prot45	A2NJV5	IGKV229	prot1369	Q6UX71	PLXDC2	-0.254651	0.00267356
prot1616	Q99497	PARK7	prot1802	Q9NZ94-3	NLGN3	0.254649	0.00267375
prot1587	Q96HD1	CRELD1	prot1743	Q9HC57	WFDC1	0.254648	0.00267386
prot4	A0A075B6I9	IGLV746	prot250	O95633-2	FSTL3	0.254648	0.00267387
prot81	O14498	ISLR	prot780	P27169	PON1	-0.254648	0.00267389
prot462	P07195	LDHB	prot1033	P62258	YWHAE	0.254647	0.00267396
prot1135	Q09328	MGAT5	prot1555	Q92876	KLK6	0.254643	0.00267438
prot212	O94760	DDAH1	prot1243	Q15293	RCN1	0.254643	0.00267442
prot226	O94933	SLITRK3	prot317	P01701	IGLV151	-0.254642	0.0026745
prot438	P05452	CLEC3B	prot619	P14174	MIF	0.254642	0.00267451
prot329	P01782	IGHV39	prot1464	Q8N126	CADM3	-0.25464	0.0026748
prot489	P08174-6	DAF	prot1766	Q9NR34	MAN1C1	0.254639	0.00267483
prot186	O75326	SEMA7A	prot982	P55287-2	CDH11	0.254639	0.00267487
prot1530	Q8WYK1	CNTNAP5	prot1649	Q9BS26	ERP44	0.254638	0.00267492
prot460	P07093-2	SERPINE2	prot683	P18669	PGAM1	0.254637	0.00267512
prot1776	Q9NS98	SEMA3G	prot1977	A0A0G2JRQ6	A0A0G2JRQ6	-0.254637	0.00267512
prot673	P17677	GAP43	prot1499	Q8NFT8	DNER	0.254632	0.00267564
prot206	O75882-2	ATRN	prot1962	A0A087X1V2	NCAM1	-0.254631	0.00267573
prot935	B1AKY9	ATP1A2	prot1123	Q07954	LRP1	0.254631	0.00267573
prot1079	P98153-3	IDD	prot1198	Q14112	NID2	-0.25463	0.00267586
prot1611	Q96RW7-2	HMCN1	prot1900	Q9UPU3	SORCS3	0.254629	0.00267591
prot1308	Q53RD9	FBLN7	prot1371	Q6UX73-2	C16orf89	0.254629	0.00267591
prot466	P07237	P4HB	prot1116	Q06033-2	ITIH3	-0.254629	0.00267598
prot903	P47972	NPTX2	prot1525	A0A087WWF1	SELENOM	0.254627	0.00267618
prot461	P07108	DBI	prot550	P10451-4	SPP1	0.254626	0.00267623
prot90	O14773	TPP1	prot653	H0YDW7	CD44	0.254623	0.00267661
prot1533	Q8WZA1	POMGNT1	prot1597	Q96KG7	MEGF10	0.254622	0.00267668
prot108	O15335	CHAD	prot1759	Q9NPR2-2	SEM4B	0.254621	0.00267677
prot236	O95206-2	PCDH8	prot565	P10909-4	CLUS	0.254621	0.00267684
prot1152	Q12913	PTPRJ	prot1200	Q14118	DAG1	0.25462	0.00267689
prot1371	Q6UX73-2	C16orf89	prot1459	Q8IZS8	CACNA2D3	0.25462	0.0026769
prot222	O94910	ADGRL1	prot1848	Q9UHG3	PCYOX1	0.254619	0.00267696
prot1744	Q9HCB6	SPON1	prot1831	Q9UBR2	CTSZ	0.254619	0.00267699
prot874	P40189	IL6ST	prot1645	Q9BRK3-2	MXRA8	0.254618	0.0026771
prot2	A0A075B6I0	IGLV861	prot1138	Q10469	MGAT2	-0.254618	0.00267711
prot66	O00391	QSOX1	prot1994	B4E1Z4	AL645922.1	-0.254617	0.00267727
prot1316	Q5JRA6-2	MIA3	prot1748	Q9HCU0	CD248	0.254616	0.00267731
prot317	P01701	IGLV151	prot2031	M0QZL2	MEGF8	-0.254614	0.00267756
prot93	O14793	MSTN	prot1285	Q16674	MIA	-0.254611	0.00267787
prot707	P20774	OGN	prot2036	Q7LBX6	NRP2	0.254609	0.00267812
prot369	P02760	AMBP	prot1427	A0A0A6YYA0	TMED7-TICAM2	-0.254607	0.00267828
prot1729	Q9H8J5	MANSC1	prot1802	Q9NZ94-3	NLGN3	0.254604	0.00267859
prot48	A6NGN9	IGLON5	prot244	O95467	GNAS	0.254603	0.0026787
prot174	O75071	EFCAB14	prot757	P23471-2	PTPRZ1	0.254601	0.0026789
prot125	O43493-2	TGOLN2	prot1597	Q96KG7	MEGF10	-0.254599	0.00267914
prot663	P16870-2	CBPE	prot743	P22748	CA4	0.254599	0.0026792
prot843	P35443	THBS4	prot2034	Q5SPY9	NPDC1	0.254597	0.00267935
prot859	P36871	PGM1	prot1039	P62937	PPIA	0.254597	0.00267938
prot848	P35613-2	BSG	prot1222	G3V3X5	LTBP2	-0.254594	0.00267965
prot1164	Q13332-3	PTPRS	prot1645	Q9BRK3-2	MXRA8	0.254593	0.00267982
prot184	O75173	ADAMTS4	prot1819	Q9P232	CNTN3	0.254591	0.00268001
prot213	O94766	B3GAT3	prot1108	Q04756	HGFAC	-0.254591	0.00268002
prot240	O95428	PAPLN	prot431	P05160	F13B	-0.254589	0.00268019
prot677	A6XND0	IGFBP3	prot1744	Q9HCB6	SPON1	-0.254588	0.00268035
prot1755	Q9NPD7	NRN1	prot1945	Q9Y696	CLIC4	0.254588	0.00268038
prot242	O95445	APOM	prot1653	Q9BTY2	FUCA2	-0.254586	0.00268055
prot96	O14917	PCDH17	prot1827	Q9UBG0	MRC2	0.254584	0.00268073
prot348	P02647	APOA1	prot796	P29279-2	CTGF	-0.254583	0.00268084
prot937	F5GZ08	APLP1	prot1114	Q05707-2	COL14A1	0.254583	0.00268085
prot20	A0A0B4J1V0	IGHV315	prot524	P09619	PDGFRB	-0.254583	0.00268088
prot1597	Q96KG7	MEGF10	prot1740	Q9HC38-2	GLOD4	0.254582	0.00268093
prot349	P02649	APOE	prot1100	Q02809	PLOD1	0.254582	0.002681
prot995	P57087	JAM2	prot1003	P60174-1	TPI1	0.254581	0.00268107
prot694	P19827	ITIH1	prot1062	P78417	GSTO1	-0.254581	0.00268109
prot331	P01833	PIGR	prot455	P06733	ENO1	0.254576	0.00268159
prot388	P04004	VTN	prot555	P10619-2	PPGB	0.254576	0.0026816
prot275	P00738	HP	prot1883	Q9ULL4	PLXNB3	-0.254575	0.00268173
prot879	P41271	NBL1	prot1597	Q96KG7	MEGF10	0.254574	0.00268188
prot400	P04180	LCAT	prot1941	Q9UFM8	NPTN	0.254573	0.00268189
prot1370	Q6UX72	B3GNT9	prot1803	Q9NZC2-2	TREM2	0.254573	0.00268194
prot80	O00754-2	MAN2B1	prot871	A0A087X0K0	COL15A1	-0.254572	0.00268205
prot756	P23470-2	PTPRG	prot1946	Q9Y6N6	LAMC3	0.254572	0.00268206
prot456	P06744	GPI	prot499	P08572	COL4A2	0.254571	0.00268211
prot4	A0A075B6I9	IGLV746	prot478	P07686	HEXB	-0.254569	0.00268235
prot888	P43121	MCAM	prot1634	Q99983	OMD	0.254568	0.00268244
prot584	P12111	COL6A3	prot934	P50897	PPT1	0.254568	0.00268245
prot877	U3KQG5	CD200	prot933	A0A087WXM8	BCAM	0.254568	0.00268248
prot127	O43505	B4GAT1	prot1285	Q16674	MIA	-0.254568	0.00268249
prot50	A6NL88	SHISA7	prot877	U3KQG5	CD200	0.254568	0.0026825
prot26	A0A0B4J1Y9	IGHV372	prot285	P01009	SERPINA1	0.254567	0.00268258
prot557	P10643	C7	prot1567	Q969P0-3	IGSF8	-0.254567	0.00268259
prot268	P00488	F13A1	prot1361	Q6UW01	CBLN3	-0.254567	0.00268264
prot707	P20774	OGN	prot923	G3XAP6	COMP	-0.254565	0.00268284
prot270	P00505	GOT2	prot1493	Q8NCC3	PLA2G15	0.254562	0.00268313
prot201	O75711	SCRG1	prot935	B1AKY9	ATP1A2	0.254561	0.00268319
prot486	A0A087WTA8	COL1A2	prot1258	Q15818	NPTX1	-0.254561	0.00268324
prot11	A0A075B6S5	IGKV127	prot183	O75144	ICOSLG	-0.25456	0.00268333
prot1232	Q15063	POSTN	prot1569	F8WDW9	ESAM	0.254559	0.00268341
prot678	P18065	IGFBP2	prot1693	Q9GZX9	TWSG1	0.254559	0.00268341
prot1030	P61970	NUTF2	prot1092	Q01469	FABP5	0.254559	0.00268343
prot795	P29218	IMPA1	prot1608	Q96PQ0	SORCS2	0.254555	0.0026839
prot438	P05452	CLEC3B	prot1769	Q9NRR1	CYTL1	0.254554	0.00268396
prot501	P08581	MET	prot578	P11717	IGF2R	0.254553	0.00268411
prot396	A0A0A0MSC4	PDGFA	prot429	P05154	SERPINA5	-0.254552	0.00268421
prot361	P02747	C1QC	prot1098	Q02487-2	DSC2	0.254552	0.00268423
prot287	P01019	AGT	prot730	A0A140TA41	TNXB	0.25455	0.0026844
prot784	P27824	CANX	prot1547	Q92765	FRZB	0.254548	0.00268468
prot107	O15240	VGF	prot1883	Q9ULL4	PLXNB3	0.254545	0.00268493
prot317	P01701	IGLV151	prot750	P23284	PPIB	-0.254545	0.00268495
prot212	O94760	DDAH1	prot1799	Q9NZ08	ERAP1	0.254545	0.00268498
prot1567	Q969P0-3	IGSF8	prot1799	Q9NZ08	ERAP1	0.254542	0.00268528
prot716	P21333-2	FLNA	prot1547	Q92765	FRZB	0.25454	0.00268547
prot557	P10643	C7	prot1212	Q14515	SPARCL1	-0.254539	0.00268555
prot543	P0DP25	CALM1	prot1650	K7EKV3	RTBDN	0.254539	0.00268562
prot1882	Q9ULI3	HEG1	prot1991	A0A1W2PQ11	CNTN2	0.254537	0.00268582
prot1790	Q9NY47-2	CACNA2D2	prot1835	Q9UBX5	FBLN5	-0.254536	0.00268591
prot290	P01031	C5	prot713	P21246	PTN	-0.254533	0.00268624
prot1192	Q13867	BLMH	prot1285	Q16674	MIA	-0.254532	0.00268634
prot711	P20916-2	MAG	prot1107	Q04721	NOTCH2	0.254531	0.00268644
prot935	B1AKY9	ATP1A2	prot1567	Q969P0-3	IGSF8	0.254531	0.00268651
prot61	O00264	PGRMC1	prot1537	Q92520	FAM3C	0.25453	0.00268656
prot288	P01023	A2M	prot933	A0A087WXM8	BCAM	0.254528	0.00268678
prot940	P51884	LUM	prot1030	P61970	NUTF2	-0.254527	0.0026869
prot1048	P63313	TMSB10	prot1095	Q01995	TAGLN	0.254527	0.00268692
prot677	A6XND0	IGFBP3	prot921	P49641	MAN2A2	-0.254526	0.00268695
prot295	A9UJN9	PDGFB	prot1135	Q09328	MGAT5	0.254524	0.00268723
prot197	O75509	TNFRSF21	prot711	P20916-2	MAG	0.254521	0.00268758
prot328	P01780	IGHV37	prot668	P17174	GOT1	-0.25452	0.00268763
prot368	Q5VY30	RBP4	prot436	S4R371	FABP3	0.254519	0.00268778
prot1459	Q8IZS8	CACNA2D3	prot1632	Q99969	RARRES2	-0.254519	0.0026878
prot590	P12318-2	FCGR2A	prot1212	Q14515	SPARCL1	0.254518	0.0026879
prot441	P05546	SERPIND1	prot466	P07237	P4HB	-0.254515	0.00268815
prot176	B4DKD2	ADAM11	prot1944	Q9Y653-2	ADGRG1	0.254515	0.00268815
prot146	O60242	ADGRB3	prot1502	Q8NFZ8	CADM4	0.254514	0.00268834
prot652	P16035	TIMP2	prot2037	R4GMM8	ROBO2	-0.254512	0.0026885
prot618	P14151	SELL	prot1928	Q9Y5F6	PCDHGC5	-0.254511	0.00268866
prot524	P09619	PDGFRB	prot653	H0YDW7	CD44	0.254509	0.00268883
prot1537	Q92520	FAM3C	prot1802	Q9NZ94-3	NLGN3	0.254509	0.00268887
prot663	P16870-2	CBPE	prot1425	Q86X29-6	LSR	0.254509	0.00268887
prot373	P02774	GC	prot1612	Q96S96	PEBP4	-0.254507	0.00268903
prot1026	P61769	B2M	prot1541	Q92673	SORL1	0.254501	0.00268969
prot406	P04271	S100B	prot410	P04406	GAPDH	0.254497	0.00269016
prot71	O00468-6	AGRN	prot1501	Q8NFZ4	NLGN2	0.254496	0.00269021
prot1145	Q12797-10	ASPH	prot1536	Q92485	SMPDL3B	0.254495	0.00269037
prot1046	E5RJR5	SKP1	prot1135	Q09328	MGAT5	0.254494	0.00269044
prot866	P37837	TALDO1	prot1399	Q7Z553	MDGA2	0.254493	0.00269056
prot1799	Q9NZ08	ERAP1	prot1847	Q9UHG2	PCSK1N	0.254491	0.00269082
prot612	P13796	LCP1	prot861	P36955	SERPINF1	-0.254489	0.00269103
prot796	P29279-2	CTGF	prot1048	P63313	TMSB10	0.254488	0.0026911
prot465	P07225	PROS1	prot1498	Q8NFP4	MDGA1	-0.254487	0.00269118
prot368	Q5VY30	RBP4	prot1254	Q15582	TGFBI	0.254486	0.00269126
prot1258	Q15818	NPTX1	prot1737	Q9HBR0	SLC38A10	0.254486	0.00269135
prot1114	Q05707-2	COL14A1	prot1525	A0A087WWF1	SELENOM	0.254485	0.00269138
prot1464	Q8N126	CADM3	prot1656	Q9BUJ0	ABHD14A	0.254485	0.00269141
prot979	P55283	CDH4	prot1649	Q9BS26	ERP44	0.254477	0.00269231
prot499	P08572	COL4A2	prot1227	Q14C87	TMEM132D	0.254476	0.00269236
prot735	A0A087X1J7	GPX3	prot1400	Q7Z5A7-2	TAFA5	-0.254473	0.00269272
prot590	P12318-2	FCGR2A	prot1116	Q06033-2	ITIH3	-0.254468	0.00269324
prot570	P11142	HSPA8	prot1172	Q13444-10	ADAM15	0.254468	0.00269326
prot1612	Q96S96	PEBP4	prot1623	Q99674	CGREF1	0.254464	0.00269365
prot1200	Q14118	DAG1	prot1711	Q9H2X0	CHRD	0.254463	0.00269383
prot1172	Q13444-10	ADAM15	prot1227	Q14C87	TMEM132D	0.254462	0.00269389
prot607	P13667	PDIA4	prot1114	Q05707-2	COL14A1	0.254461	0.00269403
prot236	O95206-2	PCDH8	prot1145	Q12797-10	ASPH	0.254459	0.00269423
prot229	O94991	SLITRK5	prot1343	Q6FHJ7	SFRP4	-0.254458	0.00269434
prot270	P00505	GOT2	prot1149	Q12860	CNTN1	0.254456	0.00269457
prot1028	J3KMY5	NPC2	prot1963	A0A096LPE2	SAA2-SAA4	-0.254455	0.00269464
prot50	A6NL88	SHISA7	prot1012	P60983	GMFB	0.254455	0.0026947
prot771	P25311	AZGP1	prot1850	Q9UHL4	DPP7	-0.254454	0.00269478
prot322	P01717	IGLV325	prot1857	Q9UIW2	PLXNA1	-0.254454	0.00269479
prot232	O95158	NXPH4	prot1342	Q6EMK4	VASN	0.254453	0.00269492
prot456	P06744	GPI	prot1284	Q16658	FSCN1	0.254452	0.00269493
prot295	A9UJN9	PDGFB	prot1912	Q9Y279-2	VSIG4	0.254451	0.00269506
prot145	A2A3C1	ADGRB2	prot1320	Q5KU26	COLEC12	0.254451	0.00269508
prot515	P09382	LGALS1	prot1825	G5E9G7	NRXN2	-0.25445	0.00269515
prot4	A0A075B6I9	IGLV746	prot982	P55287-2	CDH11	-0.25445	0.00269517
prot531	P09972	ALDOC	prot1033	P62258	YWHAE	0.254446	0.00269561
prot105	O15230	LAMA5	prot1529	Q8WY21-4	SORC1	0.254442	0.00269602
prot1328	A0A0A0MQY7	CACHD1	prot1763	A0A0C4DFP6	CRTAC1	0.254442	0.00269602
prot270	P00505	GOT2	prot1284	Q16658	FSCN1	0.25444	0.00269627
prot1158	Q13217	DNAJC3	prot1265	Q15904	ATP6AP1	0.25444	0.00269627
prot923	G3XAP6	COMP	prot1565	Q93091	RNASE6	0.25444	0.0026963
prot229	O94991	SLITRK5	prot1196	Q14019	COTL1	0.254439	0.00269634
prot43	A0M8Q6	IGLC7	prot127	O43505	B4GAT1	-0.254434	0.0026969
prot257	O95967	EFEMP2	prot1530	Q8WYK1	CNTNAP5	-0.254433	0.002697
prot1413	Q86SR1	GALNT10	prot1948	Q9Y6N8	CDH10	0.254433	0.00269701
prot1117	H0YNK6	TYRO3	prot1867	Q9UK55	SERPINA10	-0.254431	0.00269722
prot711	P20916-2	MAG	prot978	P55268	LAMB2	0.25443	0.00269738
prot524	P09619	PDGFRB	prot1748	Q9HCU0	CD248	0.254428	0.00269753
prot279	P00746	CFD	prot1316	Q5JRA6-2	MIA3	-0.254426	0.00269779
prot349	P02649	APOE	prot637	P15144	ANPEP	-0.254426	0.00269783
prot272	P00558	PGK1	prot1553	Q92854	SEMA4D	0.254425	0.0026979
prot1555	Q92876	KLK6	prot1611	Q96RW7-2	HMCN1	0.254423	0.00269816
prot469	A0A1B0GVD5	CTSD	prot1533	Q8WZA1	POMGNT1	-0.254422	0.00269824
prot478	P07686	HEXB	prot732	P22303	ACHE	0.254422	0.00269824
prot1180	Q13557-8	CAMK2D	prot1825	G5E9G7	NRXN2	0.254416	0.0026989
prot53	B9A064	IGLL5	prot375	G3V0E5	TFRC	-0.254413	0.00269913
prot403	E9PIM6	THY1	prot750	P23284	PPIB	0.254413	0.00269921
prot957	P53634	CTSC	prot1514	Q8TDQ0-2	HAVR2	-0.254408	0.00269972
prot316	P01700	IGLV147	prot1617	Q99519	NEU1	-0.254408	0.00269974
prot308	P01594	IGKV133	prot1007	P60709	ACTB	-0.254406	0.00269993
prot615	E9PNW4	AL049629.2	prot1438	Q8IV08	PLD3	0.254405	0.0027001
prot1492	Q8NBS9	TXNDC5	prot1877	A0A0D9SEP4	NRXN1	0.254404	0.00270015
prot1091	Q01459	CTBS	prot1227	Q14C87	TMEM132D	-0.254403	0.00270025
prot195	O75493	CA11	prot1411	Q86SF2	GALNT7	0.254401	0.0027005
prot1114	Q05707-2	COL14A1	prot1373	Q6UXD5-3	SEZ6L2	0.254401	0.00270053
prot657	P16152	CBR1	prot964	E9PG71	EPHA4	0.2544	0.00270055
prot429	P05154	SERPINA5	prot584	P12111	COL6A3	0.2544	0.0027006
prot601	P13521	SCG2	prot1233	Q15084-3	PDIA6	0.254398	0.00270077
prot724	P21802-8	FGFR2	prot1295	Q29963	HLAC	0.254398	0.00270083
prot607	P13667	PDIA4	prot1342	Q6EMK4	VASN	0.254398	0.00270085
prot68	O00451	GFRA2	prot523	P09603	CSF1	0.254396	0.00270106
prot1447	Q8IWV2	CNTN4	prot1704	Q9H1U4	MEGF9	0.254391	0.00270157
prot1348	Q6MZW2	FSTL4	prot1835	Q9UBX5	FBLN5	-0.254389	0.00270179
prot318	P01703	IGLV140	prot1355	Q6PCB0	VWA1	-0.254388	0.00270186
prot657	P16152	CBR1	prot1176	A0A1B0GTP7	ASAH1	0.254387	0.00270198
prot42	A0A0J9YXX1	IGHV5101	prot1327	Q5VSG8	MANEAL	-0.254387	0.00270199
prot1494	Q8NCL4	GALNT6	prot1967	A0A0B4J2B5	IGHV3OR169	-0.254387	0.00270202
prot688	P19320	VCAM1	prot933	A0A087WXM8	BCAM	0.254387	0.00270202
prot307	P01591	JCHAIN	prot951	P52799	EFNB2	-0.254385	0.0027022
prot349	P02649	APOE	prot1802	Q9NZ94-3	NLGN3	0.254384	0.0027023
prot451	P06396	GSN	prot1285	Q16674	MIA	0.254383	0.00270245
prot65	O00339-2	MATN2	prot832	P34059	GALNS	0.254382	0.0027025
prot145	A2A3C1	ADGRB2	prot1597	Q96KG7	MEGF10	0.254381	0.0027026
prot115	O43157-2	PLXNB1	prot1427	A0A0A6YYA0	TMED7-TICAM2	0.254381	0.00270262
prot1347	Q6KC79-2	NIPBL	prot1449	Q8IWY4	SCUBE1	0.254379	0.00270284
prot195	O75493	CA11	prot329	P01782	IGHV39	-0.254378	0.00270302
prot903	P47972	NPTX2	prot1633	Q99972	MYOC	-0.254377	0.00270307
prot1062	P78417	GSTO1	prot1665	Q9BX67	JAM3	0.254375	0.00270325
prot1034	P62328	TMSB4X	prot1570	Q96AQ6-2	PBXIP1	0.254375	0.00270329
prot879	P41271	NBL1	prot1895	Q9UN70	PCDHGC3	0.254373	0.0027035
prot53	B9A064	IGLL5	prot1608	Q96PQ0	SORCS2	-0.254373	0.00270356
prot567	P11047	LAMC1	prot1946	Q9Y6N6	LAMC3	0.254372	0.00270363
prot607	P13667	PDIA4	prot639	P15169	CPN1	-0.254371	0.00270371
prot785	P27918	CFP	prot1518	Q8TEU8	WFIKKN2	-0.254368	0.00270404
prot441	P05546	SERPIND1	prot1714	Q9H3G5	CPVL	0.254364	0.00270444
prot1140	Q10472	GALNT1	prot1848	Q9UHG3	PCYOX1	0.254364	0.00270448
prot88	O14672	ADAM10	prot90	O14773	TPP1	0.254364	0.00270454
prot655	P16112-2	ACAN	prot1514	Q8TDQ0-2	HAVR2	0.254363	0.00270461
prot495	P08493	MGP	prot505	P08670	VIM	0.254362	0.00270469
prot744	P22792	CPN2	prot957	P53634	CTSC	0.254361	0.00270481
prot456	P06744	GPI	prot741	P22692	IGFBP4	-0.254359	0.00270499
prot362	P02748	C9	prot1256	Q15768	EFNB3	-0.254359	0.00270502
prot306	P01344	IGF2	prot1518	Q8TEU8	WFIKKN2	0.254357	0.00270523
prot808	P30086	PEBP1	prot1295	Q29963	HLAC	0.254349	0.00270616
prot271	P00533-4	EGFR	prot1199	Q14114-3	LRP8	0.254348	0.00270627
prot407	P04275	VWF	prot1286	Q16706	MAN2A1	0.254346	0.00270641
prot359	P02745	C1QA	prot1372	Q6UXB8	PI16	0.254342	0.00270682
prot19	A0A0B4J1U7	IGHV61	prot1711	Q9H2X0	CHRD	-0.254341	0.00270698
prot543	P0DP25	CALM1	prot1435	Q8IUK8	CBLN2	0.25434	0.00270705
prot630	P14625	HSP90B1	prot1665	Q9BX67	JAM3	0.254339	0.00270719
prot337	A0A087WYJ9	A0A087WYJ9	prot1645	Q9BRK3-2	MXRA8	-0.254339	0.00270725
prot711	P20916-2	MAG	prot1721	Q9H4D0	CLSTN2	0.254338	0.00270733
prot456	P06744	GPI	prot889	E7EQM8	DCC	0.254333	0.00270781
prot4	A0A075B6I9	IGLV746	prot267	P00450	CP	0.254333	0.00270784
prot935	B1AKY9	ATP1A2	prot1565	Q93091	RNASE6	-0.254329	0.00270823
prot228	O94985	CLSTN1	prot589	P12277	CKB	0.254329	0.00270828
prot1048	P63313	TMSB10	prot2020	G3XAK1	MST1	-0.254324	0.00270883
prot76	D6RHI9	RNASET2	prot482	P07900	HSP90AA1	0.254322	0.00270903
prot1565	Q93091	RNASE6	prot1623	Q99674	CGREF1	-0.25432	0.00270923
prot270	P00505	GOT2	prot1722	Q9H4F8	SMOC1	0.254319	0.00270936
prot657	P16152	CBR1	prot1216	Q14574-2	DSC3	0.254315	0.00270983
prot45	A2NJV5	IGKV229	prot1681	A0A087WZS0	LYNX1	-0.254313	0.00271002
prot1555	Q92876	KLK6	prot1848	Q9UHG3	PCYOX1	0.254311	0.00271025
prot481	P07858	CTSB	prot1172	Q13444-10	ADAM15	0.254309	0.00271043
prot1157	Q13214-2	SEMA3B	prot2005	E7ESV6	ADGRL3	0.254309	0.00271044
prot96	O14917	PCDH17	prot1285	Q16674	MIA	-0.254309	0.00271045
prot1569	F8WDW9	ESAM	prot1884	Q9ULP0-2	NDRG4	0.254309	0.00271047
prot53	B9A064	IGLL5	prot459	P06865	HEXA	-0.254307	0.00271062
prot1355	Q6PCB0	VWA1	prot1434	Q8IUK5	PLXDC1	0.254307	0.0027107
prot830	P33151	CDH5	prot1620	Q99574	SERPINI1	-0.254306	0.00271072
prot244	O95467	GNAS	prot391	P04066	FUCA1	0.254306	0.00271074
prot1147	Q12805-5	FBLN3	prot1291	Q16849	PTPRN	-0.254303	0.00271106
prot1200	Q14118	DAG1	prot1769	Q9NRR1	CYTL1	0.254303	0.00271109
prot307	P01591	JCHAIN	prot982	P55287-2	CDH11	-0.254303	0.00271109
prot19	A0A0B4J1U7	IGHV61	prot115	O43157-2	PLXNB1	-0.254302	0.00271118
prot1048	P63313	TMSB10	prot1118	Q06481	APLP2	0.254302	0.00271126
prot290	P01031	C5	prot765	P24592	IGFBP6	0.254301	0.00271136
prot578	P11717	IGF2R	prot1377	Q6UXK5	LRRN1	0.2543	0.00271146
prot765	P24592	IGFBP6	prot1941	Q9UFM8	NPTN	-0.254298	0.00271165
prot1737	Q9HBR0	SLC38A10	prot1779	Q9NT22	EMILIN3	0.254298	0.00271168
prot465	P07225	PROS1	prot1547	Q92765	FRZB	0.254293	0.00271217
prot88	O14672	ADAM10	prot485	P07998	RNASE1	0.254293	0.00271222
prot289	P01024	C3	prot1518	Q8TEU8	WFIKKN2	-0.254292	0.00271226
prot479	P07711	CTSL	prot498	P08571	CD14	0.254291	0.00271236
prot362	P02748	C9	prot456	P06744	GPI	-0.25429	0.00271247
prot539	P0DMQ5	INAFM2	prot2020	G3XAK1	MST1	-0.25429	0.00271253
prot1638	Q9BQ16	SPOCK3	prot1912	Q9Y279-2	VSIG4	0.254286	0.0027129
prot16	A0A0A0MS15	IGHV349	prot407	P04275	VWF	-0.254286	0.00271298
prot51	A6NLU5	VSTM2B	prot1480	Q8N6C5-2	IGSF1	0.254284	0.00271319
prot1107	Q04721	NOTCH2	prot1269	Q16288-2	NTRK3	0.254282	0.00271337
prot802	P29966	MARCKS	prot1728	Q9H7Y0	DIPK2B	0.25428	0.0027136
prot890	P43234	CTSO	prot1702	Q9H173	SIL1	0.254279	0.00271365
prot1132	Q08629	SPOCK1	prot1158	Q13217	DNAJC3	0.254279	0.00271368
prot412	P04433	IGKV311	prot1135	Q09328	MGAT5	-0.254279	0.0027137
prot1209	Q14393-2	GAS6	prot1556	Q92896	GLG1	0.254278	0.00271379
prot206	O75882-2	ATRN	prot401	P04196	HRG	0.254277	0.00271389
prot281	P00748	F12	prot746	P22897	MRC1	-0.254276	0.00271406
prot35	A0A0C4DH38	IGHV551	prot1406	Q7Z7G0	ABI3BP	0.254275	0.00271409
prot620	P14207	FOLR2	prot744	P22792	CPN2	-0.254275	0.00271417
prot190	O75368	SH3BGRL	prot459	P06865	HEXA	0.254274	0.0027142
prot410	P04406	GAPDH	prot1459	Q8IZS8	CACNA2D3	0.25427	0.00271473
prot7	A0A075B6K4	IGLV310	prot589	P12277	CKB	-0.254269	0.00271481
prot1879	F5H5X9	CDH7	prot1883	Q9ULL4	PLXNB3	0.254268	0.00271489
prot23	A0A0B4J1X5	IGHV374	prot912	P48723	HSPA13	-0.254265	0.00271526
prot1666	Q9BXJ3	C1QTNF4	prot1967	A0A0B4J2B5	IGHV3OR169	-0.254262	0.00271551
prot1115	Q05996-2	ZP2	prot1845	Q9UHC6	CNTNAP2	0.254262	0.00271555
prot1233	Q15084-3	PDIA6	prot1945	Q9Y696	CLIC4	0.254262	0.0027156
prot447	P06307	CCK	prot743	P22748	CA4	0.254259	0.00271584
prot1115	Q05996-2	ZP2	prot1438	Q8IV08	PLD3	0.254256	0.00271622
prot574	P11279	LAMP1	prot889	E7EQM8	DCC	0.254256	0.00271623
prot1033	P62258	YWHAE	prot1860	Q9UJA9	ENPP5	0.254255	0.00271631
prot426	P05090	APOD	prot1802	Q9NZ94-3	NLGN3	-0.254253	0.00271656
prot51	A6NLU5	VSTM2B	prot1023	P61604	HSPE1	0.254252	0.0027166
prot1860	Q9UJA9	ENPP5	prot2036	Q7LBX6	NRP2	0.254251	0.00271677
prot1458	Q8IZP7	HS6ST3	prot1704	Q9H1U4	MEGF9	0.254249	0.00271692
prot1135	Q09328	MGAT5	prot1509	Q8TAG5-2	VSTM2A	0.254246	0.00271729
prot882	E9PF59	DPP6	prot1033	P62258	YWHAE	0.254244	0.00271745
prot190	O75368	SH3BGRL	prot359	P02745	C1QA	0.25424	0.00271793
prot272	P00558	PGK1	prot1585	Q96GW7	BCAN	0.254239	0.00271801
prot495	P08493	MGP	prot778	P26572	MGAT1	0.254239	0.0027181
prot896	I3L0N3	NSF	prot1104	Q03167-2	TGFBR3	0.254236	0.00271842
prot350	K7ERI9	APOC1	prot1748	Q9HCU0	CD248	-0.254235	0.00271848
prot453	P06681	C2	prot478	P07686	HEXB	-0.254234	0.00271859
prot777	P26038	MSN	prot1417	Q86UD1	OAF	0.254231	0.00271888
prot888	P43121	MCAM	prot1268	Q16270	IGFBP7	-0.254231	0.00271896
prot271	P00533-4	EGFR	prot1722	Q9H4F8	SMOC1	0.254229	0.0027191
prot1361	Q6UW01	CBLN3	prot1857	Q9UIW2	PLXNA1	0.254229	0.00271912
prot1284	Q16658	FSCN1	prot1620	Q99574	SERPINI1	0.254228	0.00271928
prot512	P09104	ENO2	prot1638	Q9BQ16	SPOCK3	0.254228	0.00271928
prot1914	Q9Y287	ITM2B	prot1933	Q9Y5I4	PCDHAC2	0.254227	0.00271932
prot242	O95445	APOM	prot707	P20774	OGN	-0.254227	0.00271935
prot440	P05543	SERPINA7	prot1139	Q10471	GALNT2	-0.254225	0.00271957
prot1098	Q02487-2	DSC2	prot1114	Q05707-2	COL14A1	0.254223	0.00271976
prot1055	P68871	HBB	prot1092	Q01469	FABP5	0.254223	0.00271984
prot1494	Q8NCL4	GALNT6	prot1646	Q9BRK5	SDF4	0.254221	0.00272006
prot935	B1AKY9	ATP1A2	prot1812	Q9P0K1-5	ADAM22	0.254219	0.0027202
prot482	P07900	HSP90AA1	prot533	P0C0L5	C4B	0.254218	0.00272031
prot617	P14138	EDN3	prot1921	Q9Y2T3	GDA	0.254218	0.00272036
prot503	P08603	CFH	prot1180	Q13557-8	CAMK2D	-0.254218	0.00272038
prot1480	Q8N6C5-2	IGSF1	prot2023	H0YDE5	KIAA1549L	0.254215	0.00272061
prot923	G3XAP6	COMP	prot1538	Q92563	SPOCK2	-0.254215	0.00272063
prot201	O75711	SCRG1	prot762	P23582	NPPC	0.254213	0.0027209
prot1499	Q8NFT8	DNER	prot1708	Q9H2A7	CXCL16	0.254211	0.00272108
prot1199	Q14114-3	LRP8	prot1761	Q9NQ36-3	SCUBE2	0.254211	0.00272111
prot329	P01782	IGHV39	prot397	P04114	APOB	0.25421	0.00272118
prot713	P21246	PTN	prot1413	Q86SR1	GALNT10	0.254209	0.00272133
prot441	P05546	SERPIND1	prot1936	Q9Y5Y7	LYVE1	-0.254209	0.00272134
prot1646	Q9BRK5	SDF4	prot1761	Q9NQ36-3	SCUBE2	-0.254206	0.00272167
prot644	E7ENM0	ELN	prot1098	Q02487-2	DSC2	0.254205	0.0027218
prot1711	Q9H2X0	CHRD	prot1882	Q9ULI3	HEG1	0.254204	0.00272185
prot240	O95428	PAPLN	prot874	P40189	IL6ST	0.254204	0.00272188
prot371	P02765	AHSG	prot557	P10643	C7	0.254201	0.00272214
prot239	H0YI30	GDF11	prot1243	Q15293	RCN1	0.254199	0.00272236
prot1041	P62993	GRB2	prot1118	Q06481	APLP2	0.254197	0.00272264
prot515	P09382	LGALS1	prot1202	Q14165	MLEC	0.254197	0.00272267
prot290	P01031	C5	prot746	P22897	MRC1	-0.254196	0.00272269
prot761	P23560	BDNF	prot1079	P98153-3	IDD	0.254194	0.00272296
prot570	P11142	HSPA8	prot2005	E7ESV6	ADGRL3	0.254192	0.00272314
prot212	O94760	DDAH1	prot302	P01213	PDYN	0.25419	0.00272343
prot729	P22061	PCMT1	prot1728	Q9H7Y0	DIPK2B	0.254188	0.00272355
prot268	P00488	F13A1	prot1164	Q13332-3	PTPRS	-0.254187	0.00272367
prot42	A0A0J9YXX1	IGHV5101	prot90	O14773	TPP1	-0.254185	0.00272396
prot493	P08253	MMP2	prot1758	Q9NPH3-2	IL1RAP	0.254183	0.00272414
prot441	P05546	SERPIND1	prot524	P09619	PDGFRB	-0.254183	0.00272416
prot116	O43173	ST8SIA3	prot619	P14174	MIF	0.254182	0.00272424
prot673	P17677	GAP43	prot1585	Q96GW7	BCAN	0.254177	0.00272476
prot495	P08493	MGP	prot741	P22692	IGFBP4	0.254177	0.00272481
prot1386	Q6ZRP7	QSOX2	prot1492	Q8NBS9	TXNDC5	0.254177	0.00272483
prot802	P29966	MARCKS	prot1897	Q9UNW1	MINPP1	0.254176	0.00272489
prot208	O75976	CPD	prot1646	Q9BRK5	SDF4	0.254176	0.00272493
prot1569	F8WDW9	ESAM	prot1897	Q9UNW1	MINPP1	0.254175	0.00272503
prot39	A0A0C4DH72	IGKV16	prot952	A0A087X240	EFNA5	-0.254169	0.00272564
prot68	O00451	GFRA2	prot307	P01591	JCHAIN	-0.254169	0.0027257
prot843	P35443	THBS4	prot1683	Q9BZR6	RTN4R	0.254168	0.00272575
prot69	F8W785	GOLIM4	prot466	P07237	P4HB	0.254168	0.00272578
prot547	P10253	GAA	prot1399	Q7Z553	MDGA2	0.254165	0.00272615
prot877	U3KQG5	CD200	prot1200	Q14118	DAG1	0.254164	0.00272618
prot677	A6XND0	IGFBP3	prot2034	Q5SPY9	NPDC1	-0.254163	0.00272629
prot267	P00450	CP	prot1893	Q9UN36-2	NDRG2	-0.254163	0.0027263
prot65	O00339-2	MATN2	prot1092	Q01469	FABP5	0.254162	0.00272639
prot493	P08253	MMP2	prot904	G3V164	GRIA4	-0.254157	0.002727
prot753	P23435	CBLN1	prot1763	A0A0C4DFP6	CRTAC1	0.254156	0.00272707
prot1553	Q92854	SEMA4D	prot1702	Q9H173	SIL1	0.254154	0.00272728
prot208	O75976	CPD	prot1860	Q9UJA9	ENPP5	0.254151	0.00272767
prot665	P16949	STMN1	prot793	P29120-2	PCSK1	0.254148	0.00272792
prot860	F5H5Q2	ACVR1B	prot1702	Q9H173	SIL1	-0.254146	0.00272816
prot292	P01034	CST3	prot729	P22061	PCMT1	0.254146	0.00272816
prot461	P07108	DBI	prot832	P34059	GALNS	0.254143	0.00272854
prot352	P02656	APOC3	prot747	P23083	IGHV12	0.254141	0.00272874
prot1355	Q6PCB0	VWA1	prot1641	Q9BQT9	CLSTN3	0.254141	0.00272876
prot848	P35613-2	BSG	prot1437	Q8IUX7	AEBP1	0.25414	0.00272887
prot285	P01009	SERPINA1	prot1944	Q9Y653-2	ADGRG1	-0.25414	0.00272888
prot451	P06396	GSN	prot1028	J3KMY5	NPC2	0.254137	0.00272913
prot743	P22748	CA4	prot1580	Q96FE5-2	LINGO1	0.254137	0.00272914
prot50	A6NL88	SHISA7	prot2031	M0QZL2	MEGF8	0.254134	0.00272944
prot1043	P63010-3	AP2B1	prot1831	Q9UBR2	CTSZ	0.254132	0.00272971
prot85	O14594	NCAN	prot536	J3QS39	UBB	0.254129	0.00273001
prot445	P06276	BCHE	prot874	P40189	IL6ST	0.254129	0.00273006
prot565	P10909-4	CLUS	prot1023	P61604	HSPE1	0.254129	0.00273007
prot333	P01857	IGHG1	prot893	P45877	PPIC	-0.254128	0.00273012
prot267	P00450	CP	prot871	A0A087X0K0	COL15A1	-0.254126	0.00273038
prot1478	Q8N475-2	FSTL5	prot2023	H0YDE5	KIAA1549L	0.254124	0.00273056
prot663	P16870-2	CBPE	prot1199	Q14114-3	LRP8	0.254123	0.00273073
prot468	E9PEK4	CSF1R	prot1921	Q9Y2T3	GDA	0.254122	0.00273085
prot12	A0A087WSY6	IGKV3D15	prot1114	Q05707-2	COL14A1	-0.254121	0.00273093
prot1101	Q02818	NUCB1	prot1963	A0A096LPE2	SAA2-SAA4	-0.254119	0.00273112
prot999	R4GMM9	NXPH1	prot1312	Q5BLP8	C4orf48	0.254118	0.00273122
prot224	O94919	ENDOD1	prot307	P01591	JCHAIN	-0.254118	0.00273123
prot1116	Q06033-2	ITIH3	prot1662	F8VZI9	FAIM2	-0.254117	0.00273131
prot43	A0M8Q6	IGLC7	prot1495	Q8NCW5-2	NNRE	-0.254115	0.00273155
prot1064	P78509	RELN	prot1221	Q14766	LTBP1	-0.254115	0.00273155
prot239	H0YI30	GDF11	prot307	P01591	JCHAIN	-0.254115	0.00273157
prot1427	A0A0A6YYA0	TMED7-TICAM2	prot1782	Q9NTU7	CBLN4	0.254114	0.00273172
prot999	R4GMM9	NXPH1	prot1336	Q641Q3	METRNL	-0.254112	0.00273187
prot1007	P60709	ACTB	prot1211	Q14508	WFDC2	-0.254111	0.00273196
prot843	P35443	THBS4	prot1342	Q6EMK4	VASN	0.254111	0.00273199
prot1012	P60983	GMFB	prot1371	Q6UX73-2	C16orf89	0.25411	0.00273213
prot421	P05026-2	AT1B1	prot440	P05543	SERPINA7	-0.254107	0.00273243
prot324	P01721	IGLV657	prot422	P05060	CHGB	-0.254106	0.00273256
prot890	P43234	CTSO	prot1948	Q9Y6N8	CDH10	0.254106	0.00273257
prot147	O60243	HS6ST1	prot1555	Q92876	KLK6	0.254105	0.00273266
prot176	B4DKD2	ADAM11	prot665	P16949	STMN1	0.254104	0.00273277
prot346	P02461	COL3A1	prot933	A0A087WXM8	BCAM	0.254101	0.0027331
prot272	P00558	PGK1	prot1209	Q14393-2	GAS6	0.254101	0.00273311
prot821	P31150	GDI1	prot877	U3KQG5	CD200	0.2541	0.00273318
prot1673	A0A087X0T8	CADM1	prot1850	Q9UHL4	DPP7	0.2541	0.00273319
prot982	P55287-2	CDH11	prot1896	Q9UNN8	PROCR	-0.254099	0.00273329
prot524	P09619	PDGFRB	prot1842	Q9UGM5	FETUB	-0.254099	0.00273332
prot456	P06744	GPI	prot1592	A0A087WSY5	CPB2	-0.254098	0.00273344
prot668	P17174	GOT1	prot1492	Q8NBS9	TXNDC5	0.254094	0.00273382
prot222	O94910	ADGRL1	prot1766	Q9NR34	MAN1C1	0.254094	0.0027339
prot234	O95185-2	UNC5C	prot1491	Q8NBP7	PCSK9	0.254092	0.00273405
prot1520	Q8WUJ3	CEMIP	prot1958	V9HW75	NUCB2	0.254092	0.00273405
prot451	P06396	GSN	prot618	P14151	SELL	0.25409	0.00273429
prot226	O94933	SLITRK3	prot1234	Q15113	PCOLCE	-0.254088	0.00273447
prot8	P01615	IGKV2D28	prot266	P00441	SOD1	0.254087	0.0027346
prot1227	Q14C87	TMEM132D	prot1722	Q9H4F8	SMOC1	0.254084	0.00273497
prot683	P18669	PGAM1	prot1933	Q9Y5I4	PCDHAC2	0.254083	0.00273501
prot378	P02790	HPX	prot1657	Q9BUN1	C1orf56	-0.254083	0.00273505
prot498	P08571	CD14	prot1028	J3KMY5	NPC2	0.254082	0.00273519
prot91	O14786	NRP1	prot1804	B4E3Q4	ADA2	-0.254078	0.0027356
prot766	P24593	IGFBP5	prot1617	Q99519	NEU1	0.254077	0.00273567
prot115	O43157-2	PLXNB1	prot435	P05408-2	SCG5	0.254077	0.00273572
prot271	P00533-4	EGFR	prot862	P36957	DLST	0.254076	0.0027358
prot480	P07737	PFN1	prot1527	Q8WXD2	SCG3	0.254076	0.00273581
prot729	P22061	PCMT1	prot926	A0A182DWH7	SELENOP	-0.254073	0.00273614
prot12	A0A087WSY6	IGKV3D15	prot657	P16152	CBR1	-0.254072	0.00273632
prot353	P02671	FGA	prot1946	Q9Y6N6	LAMC3	-0.254071	0.0027364
prot88	O14672	ADAM10	prot875	P40925	MDH1	0.254067	0.00273678
prot730	A0A140TA41	TNXB	prot1912	Q9Y279-2	VSIG4	0.254065	0.00273699
prot317	P01701	IGLV151	prot570	P11142	HSPA8	-0.254063	0.00273728
prot1169	Q13421-4	MSLN	prot1871	Q9UKM7	MAN1B1	0.254057	0.00273789
prot1174	Q13508	ART3	prot1199	Q14114-3	LRP8	0.254055	0.00273816
prot1116	Q06033-2	ITIH3	prot1646	Q9BRK5	SDF4	-0.254054	0.00273824
prot325	P01742	IGHV169	prot1944	Q9Y653-2	ADGRG1	-0.254054	0.00273825
prot293	P01042	KNG1	prot1100	Q02809	PLOD1	-0.254053	0.00273836
prot1071	P80748	IGLV321	prot1502	Q8NFZ8	CADM4	-0.254051	0.00273855
prot110	H9KV31	NCAM2	prot618	P14151	SELL	-0.25405	0.00273872
prot1464	Q8N126	CADM3	prot1799	Q9NZ08	ERAP1	0.254048	0.00273891
prot1369	Q6UX71	PLXDC2	prot2005	E7ESV6	ADGRL3	0.254046	0.00273909
prot843	P35443	THBS4	prot1256	Q15768	EFNB3	0.254044	0.00273929
prot228	O94985	CLSTN1	prot732	P22303	ACHE	0.254042	0.00273956
prot951	P52799	EFNB2	prot1493	Q8NCC3	PLA2G15	0.25404	0.00273975
prot809	P30101	PDIA3	prot1377	Q6UXK5	LRRN1	0.25404	0.00273983
prot541	P0DOY3	IGLC3	prot1949	Q9Y6R7	FCGBP	0.254037	0.00274008
prot212	O94760	DDAH1	prot1693	Q9GZX9	TWSG1	0.254034	0.00274042
prot1451	Q8IXL6	FAM20C	prot1898	Q9UP79	ADAMTS8	0.254033	0.00274049
prot875	P40925	MDH1	prot1071	P80748	IGLV321	-0.254033	0.00274052
prot137	O43827	ANGPTL7	prot149	O60279	SUSD5	-0.254029	0.00274095
prot426	P05090	APOD	prot574	P11279	LAMP1	-0.254028	0.00274108
prot107	O15240	VGF	prot406	P04271	S100B	-0.254027	0.00274125
prot780	P27169	PON1	prot1505	Q8NHP8	PLBD2	-0.254024	0.00274148
prot1473	Q8N3T1	GALNT15	prot1662	F8VZI9	FAIM2	0.254023	0.00274167
prot617	P14138	EDN3	prot796	P29279-2	CTGF	0.254021	0.00274188
prot604	P13611	VCAN	prot1137	Q0P6D2	DIPK1C	0.25402	0.00274199
prot1064	P78509	RELN	prot1488	Q8NBJ4-2	GOLM1	0.254018	0.00274217
prot828	P32004-3	L1CAM	prot1147	Q12805-5	FBLN3	-0.254015	0.00274256
prot294	P01042-2	KNG1	prot461	P07108	DBI	-0.254013	0.00274272
prot912	P48723	HSPA13	prot1399	Q7Z553	MDGA2	0.254012	0.00274279
prot1152	Q12913	PTPRJ	prot1187	Q13740-2	ALCAM	0.254012	0.0027428
prot61	O00264	PGRMC1	prot978	P55268	LAMB2	0.254012	0.00274288
prot268	P00488	F13A1	prot566	P11021	HSPA5	-0.254009	0.00274321
prot110	H9KV31	NCAM2	prot657	P16152	CBR1	0.254008	0.00274327
prot240	O95428	PAPLN	prot1665	Q9BX67	JAM3	0.254008	0.0027433
prot1032	P61981	YWHAG	prot1721	Q9H4D0	CLSTN2	0.254006	0.00274346
prot604	P13611	VCAN	prot815	P30530-2	AXL	0.254006	0.00274347
prot891	P43251-4	BTD	prot1806	Q9NZP8	C1RL	-0.254005	0.00274356
prot541	P0DOY3	IGLC3	prot1114	Q05707-2	COL14A1	-0.254004	0.00274374
prot1369	Q6UX71	PLXDC2	prot1947	Q9Y6N7-4	ROBO1	0.254003	0.00274384
prot1132	Q08629	SPOCK1	prot1868	Q9UKB5	AJAP1	0.254	0.00274418
prot1284	Q16658	FSCN1	prot1623	Q99674	CGREF1	0.253999	0.00274427
prot353	P02671	FGA	prot1256	Q15768	EFNB3	-0.253995	0.0027447
prot392	P04070	PROC	prot1216	Q14574-2	DSC3	0.253991	0.00274519
prot890	P43234	CTSO	prot1657	Q9BUN1	C1orf56	0.25399	0.00274524
prot1147	Q12805-5	FBLN3	prot1907	Q9Y240	CLEC11A	-0.253988	0.00274544
prot532	P0C0L4	C4A	prot1781	Q9NT99	LRRC4B	-0.253987	0.00274557
prot551	P10451-3	SPP1	prot749	P23142-4	FBLN1	0.253986	0.00274574
prot451	P06396	GSN	prot912	P48723	HSPA13	0.253983	0.002746
prot305	P01303	NPY	prot808	P30086	PEBP1	0.253982	0.00274608
prot384	P03951	F11	prot618	P14151	SELL	0.253981	0.00274619
prot398	P04156-2	PRIO	prot1101	Q02818	NUCB1	0.253981	0.00274627
prot503	P08603	CFH	prot1106	Q03591	CFHR1	0.253979	0.00274648
prot893	P45877	PPIC	prot1620	Q99574	SERPINI1	0.253979	0.00274648
prot903	P47972	NPTX2	prot1148	Q12841	FSTL1	-0.253977	0.00274669
prot270	P00505	GOT2	prot1787	Q9NX62	IMPAD1	0.253974	0.00274698
prot397	P04114	APOB	prot1545	Q92743	HTRA1	-0.253973	0.00274708
prot438	P05452	CLEC3B	prot551	P10451-3	SPP1	0.253973	0.00274717
prot216	O94772	LY6H	prot833	P34096	RNASE4	-0.25397	0.0027474
prot843	P35443	THBS4	prot1239	Q15223	NECTIN1	0.25397	0.00274741
prot618	P14151	SELL	prot1433	Q8IUC8	GALNT13	-0.25397	0.00274747
prot214	O94769	ECM2	prot1114	Q05707-2	COL14A1	0.25397	0.0027475
prot514	P09211	GSTP1	prot1812	Q9P0K1-5	ADAM22	0.253967	0.00274774
prot316	P01700	IGLV147	prot1802	Q9NZ94-3	NLGN3	-0.253966	0.00274787
prot195	O75493	CA11	prot1649	Q9BS26	ERP44	0.253964	0.00274807
prot732	P22303	ACHE	prot891	P43251-4	BTD	0.253963	0.00274822
prot501	P08581	MET	prot1704	Q9H1U4	MEGF9	0.253962	0.00274835
prot785	P27918	CFP	prot1950	Q9Y6X5	ENPP4	-0.253961	0.00274839
prot618	P14151	SELL	prot1306	Q53EL9-3	SEZ6	-0.253961	0.00274849
prot1285	Q16674	MIA	prot2006	E7ETH0	CFI	0.25396	0.00274851
prot1174	Q13508	ART3	prot1222	G3V3X5	LTBP2	0.253959	0.00274864
prot1424	Q86VZ4	LRP11	prot1722	Q9H4F8	SMOC1	0.253957	0.00274884
prot652	P16035	TIMP2	prot1058	P78324	SIRPA	-0.253957	0.00274891
prot982	P55287-2	CDH11	prot1904	Q9UQM7	CAMK2A	0.253955	0.00274913
prot301	P01210	PENK	prot758	P23515	OMG	0.253955	0.00274913
prot212	O94760	DDAH1	prot1511	Q8TCZ2	CD99L2	0.253953	0.00274929
prot441	P05546	SERPIND1	prot1537	Q92520	FAM3C	-0.253953	0.00274935
prot371	P02765	AHSG	prot465	P07225	PROS1	0.253952	0.00274939
prot65	O00339-2	MATN2	prot574	P11279	LAMP1	0.253951	0.00274958
prot471	P07357	C8A	prot1048	P63313	TMSB10	-0.253949	0.00274973
prot784	P27824	CANX	prot1471	A0A0C4DGI5	TAFA2	0.253948	0.00274982
prot607	P13667	PDIA4	prot1819	Q9P232	CNTN3	0.253947	0.00274998
prot120	O43291	SPINT2	prot1169	Q13421-4	MSLN	0.253945	0.00275016
prot707	P20774	OGN	prot1219	Q14697	GANAB	0.25394	0.00275078
prot70	O00462	MANBA	prot85	O14594	NCAN	0.253937	0.00275103
prot959	P54289-2	CACNA2D1	prot1633	Q99972	MYOC	-0.253937	0.00275108
prot349	P02649	APOE	prot653	H0YDW7	CD44	0.253937	0.00275108
prot316	P01700	IGLV147	prot1728	Q9H7Y0	DIPK2B	-0.253936	0.00275117
prot1115	Q05996-2	ZP2	prot1744	Q9HCB6	SPON1	0.253931	0.00275176
prot257	O95967	EFEMP2	prot1499	Q8NFT8	DNER	0.25393	0.00275187
prot1107	Q04721	NOTCH2	prot1139	Q10471	GALNT2	0.253928	0.00275207
prot359	P02745	C1QA	prot1936	Q9Y5Y7	LYVE1	0.253927	0.00275217
prot431	P05160	F13B	prot1950	Q9Y6X5	ENPP4	-0.253927	0.00275218
prot441	P05546	SERPIND1	prot1538	Q92563	SPOCK2	-0.253924	0.00275249
prot1665	Q9BX67	JAM3	prot1933	Q9Y5I4	PCDHAC2	0.25392	0.00275296
prot407	P04275	VWF	prot882	E9PF59	DPP6	0.253917	0.00275327
prot1847	Q9UHG2	PCSK1N	prot1962	A0A087X1V2	NCAM1	0.253917	0.00275333
prot400	P04180	LCAT	prot758	P23515	OMG	0.253915	0.00275347
prot1471	A0A0C4DGI5	TAFA2	prot1633	Q99972	MYOC	-0.253915	0.00275347
