## Supplementary Tables for "Large-scale proteome and metabolome analysis of CSF implicates altered glucose metabolism and succinylcarnitine in Alzheimer’s disease" (part 14 of 19)

### Sheet: SupTable 3 (continued)
Supplementary Table 3. Nominally significant pairwise protein correlations
prot16	A0A0A0MS15	IGHV349	prot625	P14543	NID1	-0.253913	0.0027537
prot96	O14917	PCDH17	prot1146	Q12805-2	FBLN3	-0.253913	0.00275372
prot760	P23528	CFL1	prot1178	Q13554-7	CAMK2B	0.25391	0.00275409
prot506	P08697	SERPINF2	prot793	P29120-2	PCSK1	-0.253905	0.00275462
prot98	O15031	PLXNB2	prot272	P00558	PGK1	0.253904	0.00275467
prot485	P07998	RNASE1	prot904	G3V164	GRIA4	0.253904	0.00275474
prot612	P13796	LCP1	prot1164	Q13332-3	PTPRS	-0.253904	0.00275474
prot1278	Q16620-2	NTRK2	prot1711	Q9H2X0	CHRD	0.253903	0.00275477
prot363	P02749	APOH	prot707	P20774	OGN	-0.253903	0.0027548
prot7	A0A075B6K4	IGLV310	prot1084	P98172	EFNB1	-0.253903	0.00275481
prot19	A0A0B4J1U7	IGHV61	prot183	O75144	ICOSLG	-0.253901	0.00275499
prot280	P00747	PLG	prot578	P11717	IGF2R	-0.253901	0.002755
prot281	P00748	F12	prot1381	Q6YHK3	CD109	-0.253901	0.00275509
prot708	P20827	EFNA1	prot802	P29966	MARCKS	0.253892	0.00275606
prot229	O94991	SLITRK5	prot455	P06733	ENO1	0.253891	0.00275612
prot1256	Q15768	EFNB3	prot1447	Q8IWV2	CNTN4	0.25389	0.00275621
prot361	P02747	C1QC	prot941	P51888	PRELP	0.25389	0.00275628
prot615	E9PNW4	AL049629.2	prot647	P15586	GNS	-0.25389	0.00275629
prot438	P05452	CLEC3B	prot923	G3XAP6	COMP	-0.253889	0.00275635
prot1425	Q86X29-6	LSR	prot1428	Q86Y38	XYLT1	0.253888	0.00275644
prot708	P20827	EFNA1	prot1498	Q8NFP4	MDGA1	0.253888	0.00275648
prot1418	Q86UN2	RTN4RL1	prot1667	Q9BXJ4-3	C1QTNF3	0.253887	0.00275653
prot294	P01042-2	KNG1	prot468	E9PEK4	CSF1R	-0.253886	0.00275673
prot1084	P98172	EFNB1	prot1416	Q86TY3-2	CN037	0.253886	0.00275673
prot1618	Q99523	SORT1	prot1729	Q9H8J5	MANSC1	0.253885	0.00275685
prot43	A0M8Q6	IGLC7	prot125	O43493-2	TGOLN2	-0.253883	0.00275705
prot777	P26038	MSN	prot1975	A0A0G2JMB2	IGHA2	-0.253881	0.00275719
prot8	P01615	IGKV2D28	prot1556	Q92896	GLG1	-0.253881	0.00275724
prot553	P10586-2	PTPRF	prot695	P19835	CEL	-0.253878	0.00275757
prot115	O43157-2	PLXNB1	prot1572	Q96BZ4	PLD4	0.253877	0.00275763
prot1831	Q9UBR2	CTSZ	prot1919	Q9Y2I2-1	NTNG1	0.253875	0.00275793
prot232	O95158	NXPH4	prot982	P55287-2	CDH11	0.253874	0.00275796
prot372	P02766	TTR	prot440	P05543	SERPINA7	0.253873	0.00275816
prot274	P00734	F2	prot833	P34096	RNASE4	0.253872	0.00275825
prot952	A0A087X240	EFNA5	prot1473	Q8N3T1	GALNT15	0.25387	0.00275843
prot1493	Q8NCC3	PLA2G15	prot1572	Q96BZ4	PLD4	0.253867	0.00275874
prot1278	Q16620-2	NTRK2	prot1417	Q86UD1	OAF	0.253867	0.00275874
prot483	P07942	LAMB1	prot1234	Q15113	PCOLCE	0.253867	0.00275882
prot371	P02765	AHSG	prot1344	A0A0G2JM94	LAIR1	-0.253865	0.00275896
prot73	O00533	CHL1	prot1907	Q9Y240	CLEC11A	0.253865	0.00275898
prot239	H0YI30	GDF11	prot1043	P63010-3	AP2B1	0.253863	0.00275919
prot561	P10721-2	KIT	prot1681	A0A087WZS0	LYNX1	0.253863	0.00275923
prot1619	Q99538	LGMN	prot1862	Q9UJJ9	GNPTG	0.253863	0.00275927
prot290	P01031	C5	prot1355	Q6PCB0	VWA1	-0.253862	0.00275939
prot741	P22692	IGFBP4	prot1822	Q9P2E7-2	PCDH10	-0.253861	0.00275944
prot361	P02747	C1QC	prot1278	Q16620-2	NTRK2	-0.25386	0.00275957
prot197	O75509	TNFRSF21	prot1062	P78417	GSTO1	0.25386	0.00275959
prot69	F8W785	GOLIM4	prot749	P23142-4	FBLN1	0.253859	0.0027597
prot1377	Q6UXK5	LRRN1	prot1743	Q9HC57	WFDC1	0.253858	0.00275974
prot284	P01008	SERPINC1	prot1707	Q5T123	SH3BGRL3	-0.253857	0.00275992
prot729	P22061	PCMT1	prot1949	Q9Y6R7	FCGBP	-0.253856	0.00275996
prot612	P13796	LCP1	prot1962	A0A087X1V2	NCAM1	-0.253853	0.00276035
prot43	A0M8Q6	IGLC7	prot1411	Q86SF2	GALNT7	-0.25385	0.00276062
prot941	P51888	PRELP	prot1624	D6RGG3	COL12A1	0.253849	0.00276073
prot1425	Q86X29-6	LSR	prot1777	Q9NSC7	ST6GALNAC1	0.253848	0.00276092
prot777	P26038	MSN	prot845	P35555	FBN1	-0.253848	0.00276092
prot1046	E5RJR5	SKP1	prot1480	Q8N6C5-2	IGSF1	0.253847	0.00276097
prot1091	Q01459	CTBS	prot1327	Q5VSG8	MANEAL	-0.253844	0.0027613
prot212	O94760	DDAH1	prot1665	Q9BX67	JAM3	0.253842	0.00276156
prot618	P14151	SELL	prot1229	Q14DG7	TMEM132B	-0.253842	0.00276156
prot386	P03973	SLPI	prot1104	Q03167-2	TGFBR3	-0.25384	0.00276173
prot543	P0DP25	CALM1	prot1737	Q9HBR0	SLC38A10	0.253839	0.00276192
prot1387	Q6ZSJ9	SHISA6	prot1681	A0A087WZS0	LYNX1	0.253838	0.00276197
prot26	A0A0B4J1Y9	IGHV372	prot795	P29218	IMPA1	-0.253837	0.00276214
prot369	P02760	AMBP	prot430	P05155	SERPING1	-0.253834	0.00276239
prot474	P07360	C8G	prot893	P45877	PPIC	-0.253832	0.00276263
prot1246	Q15375-4	EPHA7	prot1936	Q9Y5Y7	LYVE1	0.253831	0.00276276
prot830	P33151	CDH5	prot1183	Q13641	TPBG	-0.253827	0.00276322
prot451	P06396	GSN	prot1893	Q9UN36-2	NDRG2	0.253827	0.00276324
prot778	P26572	MGAT1	prot1284	Q16658	FSCN1	0.253824	0.00276353
prot1071	P80748	IGLV321	prot1291	Q16849	PTPRN	-0.253821	0.00276381
prot44	A1L4H1	SSC5D	prot453	P06681	C2	0.253817	0.00276426
prot1657	Q9BUN1	C1orf56	prot1943	Q9Y646	CPQ	0.253817	0.00276435
prot450	P06331	IGHV434	prot1681	A0A087WZS0	LYNX1	-0.253816	0.00276436
prot346	P02461	COL3A1	prot1320	Q5KU26	COLEC12	0.253814	0.00276464
prot1028	J3KMY5	NPC2	prot1653	Q9BTY2	FUCA2	0.253814	0.00276466
prot4	A0A075B6I9	IGLV746	prot889	E7EQM8	DCC	-0.253813	0.0027647
prot1641	Q9BQT9	CLSTN3	prot2020	G3XAK1	MST1	-0.253813	0.00276471
prot785	P27918	CFP	prot861	P36955	SERPINF1	-0.253812	0.00276483
prot90	O14773	TPP1	prot1243	Q15293	RCN1	0.253811	0.00276493
prot1284	Q16658	FSCN1	prot1800	Q9NZ53	PODXL2	0.25381	0.00276508
prot603	J3QQR8	ICAM2	prot1997	C9J2H1	ITIH5	-0.253809	0.00276513
prot1145	Q12797-10	ASPH	prot1727	Q9H741	C12orf49	0.253809	0.00276514
prot375	G3V0E5	TFRC	prot1023	P61604	HSPE1	0.253809	0.00276516
prot421	P05026-2	AT1B1	prot1219	Q14697	GANAB	0.253809	0.0027652
prot872	P39060-2	COL18A1	prot1159	Q13228	SELENBP1	0.253809	0.00276522
prot1295	Q29963	HLAC	prot1397	Q7Z3B1	NEGR1	0.253808	0.00276535
prot1079	P98153-3	IDD	prot1941	Q9UFM8	NPTN	0.253807	0.00276536
prot771	P25311	AZGP1	prot1831	Q9UBR2	CTSZ	-0.253807	0.00276545
prot1312	Q5BLP8	C4orf48	prot1418	Q86UN2	RTN4RL1	0.253806	0.00276553
prot1707	Q5T123	SH3BGRL3	prot1871	Q9UKM7	MAN1B1	0.253805	0.00276561
prot1139	Q10471	GALNT2	prot1419	Q86UN3	RTN4RL2	0.253805	0.00276561
prot1071	P80748	IGLV321	prot1424	Q86VZ4	LRP11	-0.253802	0.00276596
prot490	P08185	SERPINA6	prot1443	Q8IW52	SLITRK4	-0.253801	0.00276604
prot1284	Q16658	FSCN1	prot1707	Q5T123	SH3BGRL3	0.253801	0.00276604
prot364	P02750	LRG1	prot1286	Q16706	MAN2A1	-0.253798	0.00276635
prot1283	C9JTE0	MOG	prot1794	Q9NY97-2	B3GN2	0.253798	0.0027664
prot539	P0DMQ5	INAFM2	prot1012	P60983	GMFB	0.253796	0.00276661
prot286	P01011	SERPINA3	prot2025	H3BLU2	LSAMP	-0.253792	0.00276703
prot222	O94910	ADGRL1	prot1550	Q92823-2	NRCAM	0.253791	0.00276721
prot1493	Q8NCC3	PLA2G15	prot2030	K7ELL7	PRKCSH	0.25379	0.00276724
prot96	O14917	PCDH17	prot1656	Q9BUJ0	ABHD14A	0.253787	0.0027676
prot306	P01344	IGF2	prot1517	Q8TER0	SNED1	0.253787	0.00276765
prot353	P02671	FGA	prot765	P24592	IGFBP6	0.253785	0.00276781
prot1381	Q6YHK3	CD109	prot1857	Q9UIW2	PLXNA1	0.253785	0.00276784
prot107	O15240	VGF	prot860	F5H5Q2	ACVR1B	0.253785	0.00276788
prot8	P01615	IGKV2D28	prot93	O14793	MSTN	-0.253784	0.00276792
prot337	A0A087WYJ9	A0A087WYJ9	prot1100	Q02809	PLOD1	-0.253784	0.00276793
prot641	P15291-2	B4GT1	prot757	P23471-2	PTPRZ1	0.253784	0.00276794
prot406	P04271	S100B	prot1120	Q06830	PRDX1	0.253784	0.00276796
prot1434	Q8IUK5	PLXDC1	prot1850	Q9UHL4	DPP7	0.25378	0.00276834
prot1284	Q16658	FSCN1	prot1983	A0A0J9YY99	A0A0J9YY99	-0.25378	0.00276839
prot184	O75173	ADAMTS4	prot1365	Q6UWR7	ENPP6	0.25378	0.00276841
prot725	P21810	BGN	prot1565	Q93091	RNASE6	-0.253777	0.00276873
prot743	P22748	CA4	prot1598	Q96KN2	CNDP1	0.253776	0.00276881
prot1149	Q12860	CNTN1	prot1727	Q9H741	C12orf49	0.253773	0.00276915
prot1180	Q13557-8	CAMK2D	prot1921	Q9Y2T3	GDA	0.253772	0.0027693
prot167	O60883	GPR37L1	prot1511	Q8TCZ2	CD99L2	0.253771	0.00276938
prot474	P07360	C8G	prot1285	Q16674	MIA	0.253771	0.0027694
prot1107	Q04721	NOTCH2	prot1559	Q92932	PTPRN2	0.25377	0.00276951
prot404	P04217	A1BG	prot1145	Q12797-10	ASPH	-0.253769	0.00276956
prot12	A0A087WSY6	IGKV3D15	prot1283	C9JTE0	MOG	-0.253768	0.0027697
prot43	A0M8Q6	IGLC7	prot832	P34059	GALNS	-0.253766	0.00276995
prot1371	Q6UX73-2	C16orf89	prot1794	Q9NY97-2	B3GN2	0.253766	0.00276996
prot388	P04004	VTN	prot2005	E7ESV6	ADGRL3	-0.253765	0.00277
prot750	P23284	PPIB	prot1742	Q5VT82	PCDH9	0.253765	0.0027701
prot604	P13611	VCAN	prot1425	Q86X29-6	LSR	0.253763	0.00277025
prot1254	Q15582	TGFBI	prot1945	Q9Y696	CLIC4	0.253763	0.00277032
prot681	P18428	LBP	prot1084	P98172	EFNB1	-0.253762	0.00277033
prot1740	Q9HC38-2	GLOD4	prot1845	Q9UHC6	CNTNAP2	0.253762	0.00277036
prot224	O94919	ENDOD1	prot1295	Q29963	HLAC	0.253761	0.00277045
prot1533	Q8WZA1	POMGNT1	prot1632	Q99969	RARRES2	-0.25376	0.00277055
prot570	P11142	HSPA8	prot1280	Q16627	CCL14	-0.253758	0.00277084
prot408	I3L145	SHBG	prot1411	Q86SF2	GALNT7	-0.253757	0.00277092
prot388	P04004	VTN	prot1386	Q6ZRP7	QSOX2	-0.253756	0.00277108
prot460	P07093-2	SERPINE2	prot1693	Q9GZX9	TWSG1	0.253754	0.00277126
prot733	P22304	IDS	prot1958	V9HW75	NUCB2	0.253753	0.00277137
prot490	P08185	SERPINA6	prot1572	Q96BZ4	PLD4	-0.253752	0.00277152
prot981	J3KRI5	CDH8	prot1549	Q92820	GGH	-0.253749	0.00277183
prot212	O94760	DDAH1	prot871	A0A087X0K0	COL15A1	0.253742	0.00277257
prot376	P02787	TF	prot1488	Q8NBJ4-2	GOLM1	-0.253737	0.00277318
prot872	P39060-2	COL18A1	prot893	P45877	PPIC	0.253736	0.00277326
prot686	P19022	CDH2	prot748	P23142	FBLN1	-0.253735	0.00277337
prot478	P07686	HEXB	prot1473	Q8N3T1	GALNT15	0.253731	0.00277378
prot555	P10619-2	PPGB	prot1128	Q08345	DDR1	0.25373	0.00277392
prot1656	Q9BUJ0	ABHD14A	prot1857	Q9UIW2	PLXNA1	0.253728	0.00277412
prot471	P07357	C8A	prot1312	Q5BLP8	C4orf48	-0.253728	0.00277417
prot129	O43529	CHST10	prot244	O95467	GNAS	0.253727	0.0027743
prot368	Q5VY30	RBP4	prot468	E9PEK4	CSF1R	-0.253726	0.00277439
prot66	O00391	QSOX1	prot388	P04004	VTN	0.253726	0.00277439
prot222	O94910	ADGRL1	prot1347	Q6KC79-2	NIPBL	0.253726	0.00277441
prot268	P00488	F13A1	prot875	P40925	MDH1	-0.253724	0.00277453
prot244	O95467	GNAS	prot684	P19021	PAM	0.253724	0.00277456
prot516	P09417	QDPR	prot730	A0A140TA41	TNXB	0.253724	0.0027746
prot1632	Q99969	RARRES2	prot1900	Q9UPU3	SORCS3	-0.253723	0.00277468
prot852	P35858	IGFALS	prot1196	Q14019	COTL1	-0.253721	0.0027749
prot66	O00391	QSOX1	prot350	K7ERI9	APOC1	-0.25372	0.00277502
prot43	A0M8Q6	IGLC7	prot407	P04275	VWF	-0.253719	0.00277514
prot928	F8W1B7	MMP14	prot1319	Q5JZY3-2	EPHA10	0.253719	0.00277518
prot753	P23435	CBLN1	prot1192	Q13867	BLMH	0.253717	0.00277533
prot66	O00391	QSOX1	prot250	O95633-2	FSTL3	0.253717	0.00277537
prot539	P0DMQ5	INAFM2	prot1919	Q9Y2I2-1	NTNG1	0.253717	0.00277538
prot403	E9PIM6	THY1	prot1722	Q9H4F8	SMOC1	0.253716	0.00277542
prot455	P06733	ENO1	prot1737	Q9HBR0	SLC38A10	0.253716	0.00277547
prot1115	Q05996-2	ZP2	prot1877	A0A0D9SEP4	NRXN1	0.253715	0.00277561
prot1162	Q13275-2	SEMA3F	prot1737	Q9HBR0	SLC38A10	0.253713	0.00277581
prot499	P08572	COL4A2	prot1232	Q15063	POSTN	0.253712	0.00277592
prot730	A0A140TA41	TNXB	prot1119	Q06828	FMOD	0.253712	0.00277596
prot1084	P98172	EFNB1	prot1406	Q7Z7G0	ABI3BP	-0.25371	0.00277615
prot320	P01714	IGLV319	prot524	P09619	PDGFRB	-0.25371	0.00277615
prot213	O94766	B3GAT3	prot1611	Q96RW7-2	HMCN1	0.253709	0.00277622
prot859	P36871	PGM1	prot1140	Q10472	GALNT1	0.253709	0.00277624
prot1078	P98095-2	FBLN2	prot1428	Q86Y38	XYLT1	0.253709	0.00277627
prot1619	Q99538	LGMN	prot1943	Q9Y646	CPQ	0.253708	0.00277631
prot286	P01011	SERPINA3	prot1656	Q9BUJ0	ABHD14A	-0.253708	0.00277638
prot85	O14594	NCAN	prot275	P00738	HP	-0.253703	0.00277688
prot39	A0A0C4DH72	IGKV16	prot396	A0A0A0MSC4	PDGFA	-0.253701	0.00277709
prot480	P07737	PFN1	prot1283	C9JTE0	MOG	0.253701	0.0027771
prot334	P01859	IGHG2	prot468	E9PEK4	CSF1R	-0.253699	0.00277736
prot1275	Q16568	CARTPT	prot1406	Q7Z7G0	ABI3BP	-0.253696	0.00277771
prot1424	Q86VZ4	LRP11	prot2011	E9PL83	ADM	0.25369	0.0027784
prot359	P02745	C1QA	prot716	P21333-2	FLNA	0.253687	0.00277866
prot43	A0M8Q6	IGLC7	prot1742	Q5VT82	PCDH9	-0.253687	0.00277871
prot73	O00533	CHL1	prot985	P55291	CDH15	0.253687	0.00277871
prot833	P34096	RNASE4	prot1520	Q8WUJ3	CEMIP	0.253686	0.00277878
prot1406	Q7Z7G0	ABI3BP	prot1914	Q9Y287	ITM2B	-0.253685	0.00277895
prot234	O95185-2	UNC5C	prot1945	Q9Y696	CLIC4	0.253684	0.00277899
prot274	P00734	F2	prot1722	Q9H4F8	SMOC1	-0.253684	0.00277906
prot53	B9A064	IGLL5	prot1693	Q9GZX9	TWSG1	-0.253683	0.00277918
prot268	P00488	F13A1	prot1308	Q53RD9	FBLN7	-0.253682	0.00277927
prot582	P12110	COL6A2	prot779	P26992	CNTFR	-0.253681	0.0027793
prot268	P00488	F13A1	prot1727	Q9H741	C12orf49	-0.253679	0.00277957
prot279	P00746	CFD	prot1177	E7EVP0	PNOC	-0.253677	0.00277984
prot271	P00533-4	EGFR	prot1041	P62993	GRB2	0.253677	0.00277984
prot244	O95467	GNAS	prot337	A0A087WYJ9	A0A087WYJ9	-0.253674	0.0027801
prot268	P00488	F13A1	prot978	P55268	LAMB2	-0.253674	0.00278013
prot1497	Q8NES3	LFNG	prot1766	Q9NR34	MAN1C1	0.253672	0.00278036
prot724	P21802-8	FGFR2	prot862	P36957	DLST	0.253671	0.00278049
prot277	P00740-2	F9	prot491	P08195-2	SLC3A2	-0.253668	0.00278085
prot23	A0A0B4J1X5	IGHV374	prot1662	F8VZI9	FAIM2	-0.253667	0.0027809
prot7	A0A075B6K4	IGLV310	prot1520	Q8WUJ3	CEMIP	-0.253667	0.00278092
prot426	P05090	APOD	prot1684	A0A0A0MR20	CNTNAP4	-0.253667	0.00278096
prot485	P07998	RNASE1	prot1902	Q9UQ52	CNTN6	0.253666	0.00278103
prot244	O95467	GNAS	prot783	P27797	CALR	0.253664	0.00278119
prot1071	P80748	IGLV321	prot1947	Q9Y6N7-4	ROBO1	-0.253664	0.00278126
prot232	O95158	NXPH4	prot1530	Q8WYK1	CNTNAP5	0.253663	0.00278133
prot1710	Q9H2E6	SEMA6A	prot2038	V9GYM3	APOA2	-0.253663	0.00278139
prot209	O76061	STC2	prot1827	Q9UBG0	MRC2	0.253662	0.00278147
prot20	A0A0B4J1V0	IGHV315	prot301	P01210	PENK	-0.253662	0.0027815
prot1115	Q05996-2	ZP2	prot1684	A0A0A0MR20	CNTNAP4	0.253662	0.00278152
prot329	P01782	IGHV39	prot1635	Q99985	SEMA3C	-0.253662	0.00278152
prot1790	Q9NY47-2	CACNA2D2	prot1962	A0A087X1V2	NCAM1	0.253661	0.00278159
prot964	E9PG71	EPHA4	prot1962	A0A087X1V2	NCAM1	0.25366	0.0027817
prot116	O43173	ST8SIA3	prot826	P31946-2	1433B	0.253659	0.00278177
prot1397	Q7Z3B1	NEGR1	prot1632	Q99969	RARRES2	-0.253659	0.00278181
prot995	P57087	JAM2	prot1569	F8WDW9	ESAM	0.253658	0.00278194
prot1028	J3KMY5	NPC2	prot1447	Q8IWV2	CNTN4	0.253656	0.00278216
prot1488	Q8NBJ4-2	GOLM1	prot2031	M0QZL2	MEGF8	0.253655	0.00278224
prot137	O43827	ANGPTL7	prot889	E7EQM8	DCC	-0.253649	0.00278286
prot1387	Q6ZSJ9	SHISA6	prot1454	B1AN15	KIAA0319L	0.253649	0.00278294
prot647	P15586	GNS	prot928	F8W1B7	MMP14	0.253647	0.00278317
prot1190	E7EUF1	ENPP2	prot1975	A0A0G2JMB2	IGHA2	-0.253642	0.00278366
prot236	O95206-2	PCDH8	prot1338	Q68BL7-3	OLFML2A	0.25364	0.00278386
prot441	P05546	SERPIND1	prot1174	Q13508	ART3	-0.253639	0.00278406
prot711	P20916-2	MAG	prot1265	Q15904	ATP6AP1	0.253638	0.00278414
prot368	Q5VY30	RBP4	prot843	P35443	THBS4	-0.253637	0.0027842
prot965	P54802	NAGLU	prot1471	A0A0C4DGI5	TAFA2	-0.253635	0.00278446
prot1620	Q99574	SERPINI1	prot1946	Q9Y6N6	LAMC3	0.253629	0.00278514
prot212	O94760	DDAH1	prot226	O94933	SLITRK3	0.253629	0.00278517
prot277	P00740-2	F9	prot778	P26572	MGAT1	-0.253628	0.0027852
prot12	A0A087WSY6	IGKV3D15	prot208	O75976	CPD	-0.253627	0.00278531
prot403	E9PIM6	THY1	prot796	P29279-2	CTGF	0.253627	0.00278532
prot108	O15335	CHAD	prot779	P26992	CNTFR	0.253625	0.00278563
prot619	P14174	MIF	prot1487	Q8NBI6	XXYLT1	0.253622	0.0027859
prot1091	Q01459	CTBS	prot1673	A0A087X0T8	CADM1	-0.253622	0.00278593
prot981	J3KRI5	CDH8	prot1936	Q9Y5Y7	LYVE1	0.25362	0.00278609
prot438	P05452	CLEC3B	prot1381	Q6YHK3	CD109	0.25362	0.00278613
prot65	O00339-2	MATN2	prot1782	Q9NTU7	CBLN4	-0.253617	0.00278646
prot1172	Q13444-10	ADAM15	prot1677	B7ZLJ8	SEZ6L	0.253616	0.00278652
prot683	P18669	PGAM1	prot1183	Q13641	TPBG	0.253616	0.00278658
prot85	O14594	NCAN	prot1196	Q14019	COTL1	0.253614	0.00278675
prot952	A0A087X240	EFNA5	prot1176	A0A1B0GTP7	ASAH1	0.253614	0.00278683
prot1897	Q9UNW1	MINPP1	prot2031	M0QZL2	MEGF8	0.253613	0.00278692
prot469	A0A1B0GVD5	CTSD	prot795	P29218	IMPA1	-0.253612	0.00278698
prot760	P23528	CFL1	prot1128	Q08345	DDR1	0.253612	0.00278702
prot1079	P98153-3	IDD	prot2006	E7ETH0	CFI	-0.253612	0.00278707
prot499	P08572	COL4A2	prot612	P13796	LCP1	-0.25361	0.00278722
prot111	O15400-2	STX7	prot1182	Q13634-2	CDH18	0.253607	0.00278758
prot376	P02787	TF	prot1505	Q8NHP8	PLBD2	-0.253606	0.00278773
prot256	O95965	ITGBL1	prot1993	B4DPQ0	C1R	0.253605	0.00278779
prot1495	Q8NCW5-2	NNRE	prot1710	Q9H2E6	SEMA6A	0.253604	0.00278789
prot1370	Q6UX72	B3GNT9	prot1597	Q96KG7	MEGF10	-0.253602	0.00278809
prot465	P07225	PROS1	prot1581	Q96FE7-4	PIK3IP1	-0.2536	0.00278839
prot893	P45877	PPIC	prot1608	Q96PQ0	SORCS2	0.253595	0.00278892
prot318	P01703	IGLV140	prot1377	Q6UXK5	LRRN1	-0.253595	0.00278893
prot1748	Q9HCU0	CD248	prot1897	Q9UNW1	MINPP1	0.253594	0.002789
prot35	A0A0C4DH38	IGHV551	prot565	P10909-4	CLUS	-0.253594	0.00278903
prot653	H0YDW7	CD44	prot888	P43121	MCAM	0.253593	0.00278915
prot914	P48740-2	MASP1	prot1435	Q8IUK8	CBLN2	-0.253592	0.00278928
prot196	A0A0A0MRU5	A0A0A0MRU5	prot514	P09211	GSTP1	0.253588	0.00278972
prot206	O75882-2	ATRN	prot1530	Q8WYK1	CNTNAP5	-0.253582	0.00279033
prot750	P23284	PPIB	prot845	P35555	FBN1	0.253582	0.00279035
prot1286	Q16706	MAN2A1	prot1327	Q5VSG8	MANEAL	0.253577	0.00279092
prot109	O15354	GPR37	prot515	P09382	LGALS1	0.253574	0.00279128
prot69	F8W785	GOLIM4	prot1649	Q9BS26	ERP44	0.253574	0.0027913
prot441	P05546	SERPIND1	prot1963	A0A096LPE2	SAA2-SAA4	0.253573	0.00279136
prot361	P02747	C1QC	prot1819	Q9P232	CNTN3	-0.253573	0.00279138
prot779	P26992	CNTFR	prot1033	P62258	YWHAE	0.253573	0.0027914
prot174	O75071	EFCAB14	prot279	P00746	CFD	-0.253572	0.00279143
prot995	P57087	JAM2	prot1425	Q86X29-6	LSR	0.253572	0.00279145
prot404	P04217	A1BG	prot1355	Q6PCB0	VWA1	-0.253571	0.00279162
prot1505	Q8NHP8	PLBD2	prot1952	A0A075B6K5	IGLV39	-0.25357	0.00279171
prot657	P16152	CBR1	prot828	P32004-3	L1CAM	0.253568	0.00279193
prot771	P25311	AZGP1	prot1802	Q9NZ94-3	NLGN3	-0.253568	0.00279197
prot1147	Q12805-5	FBLN3	prot1192	Q13867	BLMH	-0.253567	0.00279199
prot352	P02656	APOC3	prot1233	Q15084-3	PDIA6	-0.253566	0.00279209
prot883	P42785	PRCP	prot1416	Q86TY3-2	CN037	0.253566	0.00279215
prot1498	Q8NFP4	MDGA1	prot1677	B7ZLJ8	SEZ6L	0.253565	0.00279229
prot809	P30101	PDIA3	prot1799	Q9NZ08	ERAP1	0.253563	0.00279249
prot1091	Q01459	CTBS	prot1182	Q13634-2	CDH18	-0.253561	0.00279273
prot551	P10451-3	SPP1	prot1884	Q9ULP0-2	NDRG4	0.253561	0.00279275
prot1406	Q7Z7G0	ABI3BP	prot1941	Q9UFM8	NPTN	-0.253558	0.00279301
prot1058	P78324	SIRPA	prot1758	Q9NPH3-2	IL1RAP	-0.253557	0.00279319
prot361	P02747	C1QC	prot1650	K7EKV3	RTBDN	-0.253556	0.00279326
prot1525	A0A087WWF1	SELENOM	prot1748	Q9HCU0	CD248	0.253555	0.0027934
prot1221	Q14766	LTBP1	prot1559	Q92932	PTPRN2	-0.253554	0.00279348
prot2	A0A075B6I0	IGLV861	prot694	P19827	ITIH1	0.253551	0.00279376
prot695	P19835	CEL	prot1351	Q6NW40	RGMB	-0.25355	0.00279395
prot1758	Q9NPH3-2	IL1RAP	prot1787	Q9NX62	IMPAD1	-0.253546	0.00279433
prot1451	Q8IXL6	FAM20C	prot1897	Q9UNW1	MINPP1	0.253545	0.00279445
prot675	P17900	GM2A	prot1570	Q96AQ6-2	PBXIP1	0.253541	0.00279495
prot1079	P98153-3	IDD	prot1361	Q6UW01	CBLN3	0.253538	0.0027953
prot167	O60883	GPR37L1	prot1376	Q6UXK2	ISLR2	0.253536	0.00279552
prot286	P01011	SERPINA3	prot1595	Q96JF0	ST6GAL2	-0.253533	0.00279579
prot214	O94769	ECM2	prot1609	Q96PX8	SLITRK1	-0.253531	0.0027961
prot693	Q5T985	ITIH2	prot1977	A0A0G2JRQ6	A0A0G2JRQ6	0.25353	0.00279612
prot278	P00742	F10	prot1371	Q6UX73-2	C16orf89	-0.25353	0.00279616
prot1417	Q86UD1	OAF	prot1524	Q8WVQ1-3	CANT1	0.253528	0.0027964
prot1842	Q9UGM5	FETUB	prot1850	Q9UHL4	DPP7	-0.253527	0.00279649
prot400	P04180	LCAT	prot1294	Q24JP5	TMEM132A	0.253526	0.00279655
prot1139	Q10471	GALNT2	prot1882	Q9ULI3	HEG1	0.253524	0.00279681
prot88	O14672	ADAM10	prot372	P02766	TTR	0.253523	0.00279691
prot272	P00558	PGK1	prot578	P11717	IGF2R	0.253523	0.00279693
prot973	P55058	PLTP	prot1418	Q86UN2	RTN4RL1	0.253522	0.00279709
prot1120	Q06830	PRDX1	prot1740	Q9HC38-2	GLOD4	0.253521	0.00279712
prot468	E9PEK4	CSF1R	prot472	P07358	C8B	-0.253516	0.00279771
prot796	P29279-2	CTGF	prot1884	Q9ULP0-2	NDRG4	0.253515	0.00279787
prot1377	Q6UXK5	LRRN1	prot1406	Q7Z7G0	ABI3BP	-0.253508	0.00279859
prot975	P55083	MFAP4	prot1199	Q14114-3	LRP8	0.253508	0.00279859
prot619	P14174	MIF	prot871	A0A087X0K0	COL15A1	0.253508	0.00279861
prot1174	Q13508	ART3	prot2013	F5GY80	C8B	-0.253507	0.00279875
prot256	O95965	ITGBL1	prot1493	Q8NCC3	PLA2G15	0.253506	0.00279887
prot1860	Q9UJA9	ENPP5	prot1874	Q9UKU9	ANGPTL2	0.253504	0.00279904
prot429	P05154	SERPINA5	prot1537	Q92520	FAM3C	-0.253503	0.00279921
prot843	P35443	THBS4	prot1071	P80748	IGLV321	-0.253496	0.00279997
prot277	P00740-2	F9	prot443	P05937	CALB1	-0.253493	0.0028003
prot828	P32004-3	L1CAM	prot1098	Q02487-2	DSC2	0.253493	0.00280034
prot16	A0A0A0MS15	IGHV349	prot43	A0M8Q6	IGLC7	0.253492	0.00280036
prot784	P27824	CANX	prot882	E9PF59	DPP6	0.253492	0.00280042
prot1722	Q9H4F8	SMOC1	prot2034	Q5SPY9	NPDC1	0.25349	0.00280062
prot115	O43157-2	PLXNB1	prot1196	Q14019	COTL1	0.253489	0.00280074
prot212	O94760	DDAH1	prot318	P01703	IGLV140	-0.253486	0.00280112
prot360	D6R934	C1QB	prot1803	Q9NZC2-2	TREM2	0.253484	0.00280132
prot891	P43251-4	BTD	prot1871	Q9UKM7	MAN1B1	0.253483	0.00280141
prot175	E7EWD3	ADAM23	prot346	P02461	COL3A1	0.25348	0.00280177
prot543	P0DP25	CALM1	prot1227	Q14C87	TMEM132D	0.253479	0.00280182
prot1049	P68133	ACTA1	prot1732	Q9HAT2	SIAE	-0.253479	0.00280189
prot1084	P98172	EFNB1	prot1469	Q8N2S1-2	LTBP4	-0.253476	0.00280216
prot407	P04275	VWF	prot574	P11279	LAMP1	0.253475	0.00280235
prot147	O60243	HS6ST1	prot1041	P62993	GRB2	0.253474	0.00280238
prot589	P12277	CKB	prot1965	A0A0A0MTQ4	RGMA	0.253471	0.00280271
prot272	P00558	PGK1	prot1454	B1AN15	KIAA0319L	0.253471	0.0028028
prot1312	Q5BLP8	C4orf48	prot1545	Q92743	HTRA1	0.253469	0.00280293
prot320	P01714	IGLV319	prot896	I3L0N3	NSF	-0.253469	0.00280294
prot70	O00462	MANBA	prot587	P12259	F5	0.253467	0.00280318
prot1030	P61970	NUTF2	prot1868	Q9UKB5	AJAP1	0.253465	0.00280341
prot876	P40926	MDH2	prot1693	Q9GZX9	TWSG1	0.253464	0.00280348
prot375	G3V0E5	TFRC	prot1781	Q9NT99	LRRC4B	0.253463	0.00280367
prot871	A0A087X0K0	COL15A1	prot1116	Q06033-2	ITIH3	-0.253461	0.00280381
prot275	P00738	HP	prot892	P43652	AFM	0.253461	0.00280387
prot665	P16949	STMN1	prot1003	P60174-1	TPI1	0.253461	0.00280388
prot570	P11142	HSPA8	prot1169	Q13421-4	MSLN	0.25346	0.00280396
prot146	O60242	ADGRB3	prot1214	Q14520-2	HABP2	-0.253459	0.00280406
prot1177	E7EVP0	PNOC	prot1565	Q93091	RNASE6	0.253454	0.00280463
prot364	P02750	LRG1	prot441	P05546	SERPIND1	0.253452	0.00280491
prot506	P08697	SERPINF2	prot1209	Q14393-2	GAS6	-0.253452	0.00280493
prot1834	Q9UBX1	CTSF	prot1912	Q9Y279-2	VSIG4	0.253451	0.00280495
prot108	O15335	CHAD	prot1657	Q9BUN1	C1orf56	0.253448	0.00280528
prot278	P00742	F10	prot547	P10253	GAA	-0.253448	0.00280529
prot421	P05026-2	AT1B1	prot476	P07585	DCN	0.253446	0.00280557
prot1119	Q06828	FMOD	prot1469	Q8N2S1-2	LTBP4	0.253444	0.0028058
prot105	O15230	LAMA5	prot1491	Q8NBP7	PCSK9	0.253443	0.00280586
prot2	A0A075B6I0	IGLV861	prot1796	Q9NYQ8	FAT2	-0.253442	0.00280604
prot724	P21802-8	FGFR2	prot826	P31946-2	1433B	0.25344	0.00280626
prot368	Q5VY30	RBP4	prot543	P0DP25	CALM1	-0.253439	0.00280636
prot1867	Q9UK55	SERPINA10	prot1997	C9J2H1	ITIH5	-0.253437	0.00280655
prot183	O75144	ICOSLG	prot543	P0DP25	CALM1	0.253436	0.00280661
prot747	P23083	IGHV12	prot1115	Q05996-2	ZP2	-0.253436	0.00280662
prot435	P05408-2	SCG5	prot883	P42785	PRCP	0.253436	0.00280667
prot984	P55290	CDH13	prot1469	Q8N2S1-2	LTBP4	-0.253436	0.00280667
prot1028	J3KMY5	NPC2	prot1119	Q06828	FMOD	0.253436	0.00280668
prot638	P15151-3	PVR	prot1135	Q09328	MGAT5	0.253433	0.00280705
prot435	P05408-2	SCG5	prot1100	Q02809	PLOD1	0.253431	0.0028072
prot1319	Q5JZY3-2	EPHA10	prot1498	Q8NFP4	MDGA1	0.25343	0.00280736
prot695	P19835	CEL	prot1177	E7EVP0	PNOC	-0.253428	0.00280752
prot129	O43529	CHST10	prot1425	Q86X29-6	LSR	0.253428	0.00280755
prot376	P02787	TF	prot1667	Q9BXJ4-3	C1QTNF3	-0.253427	0.00280768
prot76	D6RHI9	RNASET2	prot921	P49641	MAN2A2	-0.253425	0.0028079
prot1608	Q96PQ0	SORCS2	prot1794	Q9NY97-2	B3GN2	0.253425	0.00280795
prot76	D6RHI9	RNASET2	prot980	P55285-2	CADH6	-0.253419	0.00280857
prot557	P10643	C7	prot1012	P60983	GMFB	-0.253418	0.00280868
prot424	P05067-11	APP	prot1199	Q14114-3	LRP8	0.253416	0.00280895
prot485	P07998	RNASE1	prot758	P23515	OMG	0.253415	0.00280898
prot61	O00264	PGRMC1	prot750	P23284	PPIB	0.253415	0.00280899
prot1243	Q15293	RCN1	prot1781	Q9NT99	LRRC4B	0.253415	0.00280901
prot512	P09104	ENO2	prot1657	Q9BUN1	C1orf56	0.253415	0.00280904
prot1229	Q14DG7	TMEM132B	prot1945	Q9Y696	CLIC4	0.253413	0.0028092
prot421	P05026-2	AT1B1	prot481	P07858	CTSB	0.253411	0.00280947
prot348	P02647	APOA1	prot1662	F8VZI9	FAIM2	-0.25341	0.00280956
prot796	P29279-2	CTGF	prot1898	Q9UP79	ADAMTS8	0.253408	0.00280985
prot843	P35443	THBS4	prot1229	Q14DG7	TMEM132B	0.253406	0.00281003
prot1024	P61626	LYZ	prot1693	Q9GZX9	TWSG1	0.253406	0.00281006
prot329	P01782	IGHV39	prot1408	Q7Z7M0	MEGF8	-0.253401	0.00281054
prot320	P01714	IGLV319	prot711	P20916-2	MAG	-0.253401	0.00281055
prot655	P16112-2	ACAN	prot1198	Q14112	NID2	-0.253401	0.00281056
prot338	P01876	IGHA1	prot1704	Q9H1U4	MEGF9	0.2534	0.0028107
prot360	D6R934	C1QB	prot1280	Q16627	CCL14	0.253399	0.00281082
prot1502	Q8NFZ8	CADM4	prot1907	Q9Y240	CLEC11A	0.253395	0.00281125
prot430	P05155	SERPING1	prot926	A0A182DWH7	SELENOP	0.253393	0.00281149
prot111	O15400-2	STX7	prot2036	Q7LBX6	NRP2	0.253393	0.00281151
prot103	O15197-3	EPHB6	prot272	P00558	PGK1	0.253391	0.00281165
prot91	O14786	NRP1	prot360	D6R934	C1QB	0.253386	0.00281225
prot436	S4R371	FABP3	prot1108	Q04756	HGFAC	-0.253386	0.00281229
prot503	P08603	CFH	prot1337	Q658N2	WSCD1	-0.253386	0.00281231
prot111	O15400-2	STX7	prot1825	G5E9G7	NRXN2	0.253384	0.0028125
prot524	P09619	PDGFRB	prot1868	Q9UKB5	AJAP1	0.253383	0.00281261
prot1192	Q13867	BLMH	prot1343	Q6FHJ7	SFRP4	-0.253383	0.00281261
prot270	P00505	GOT2	prot1587	Q96HD1	CRELD1	0.253382	0.00281269
prot935	B1AKY9	ATP1A2	prot1337	Q658N2	WSCD1	0.253382	0.00281271
prot269	P00492	HPRT1	prot612	P13796	LCP1	-0.25338	0.00281289
prot224	O94919	ENDOD1	prot391	P04066	FUCA1	0.25338	0.00281298
prot554	P10599	TXN	prot1268	Q16270	IGFBP7	-0.253379	0.002813
prot310	P01599	IGKV117	prot647	P15586	GNS	-0.253379	0.00281301
prot50	A6NL88	SHISA7	prot183	O75144	ICOSLG	0.253379	0.00281305
prot890	P43234	CTSO	prot1152	Q12913	PTPRJ	0.253379	0.00281309
prot1399	Q7Z553	MDGA2	prot1603	Q96NZ9	PRAP1	-0.253378	0.00281322
prot644	E7ENM0	ELN	prot2037	R4GMM8	ROBO2	0.253377	0.00281333
prot271	P00533-4	EGFR	prot708	P20827	EFNA1	0.253374	0.00281357
prot638	P15151-3	PVR	prot1471	A0A0C4DGI5	TAFA2	0.253374	0.00281361
prot1071	P80748	IGLV321	prot2023	H0YDE5	KIAA1549L	-0.253373	0.00281372
prot459	P06865	HEXA	prot809	P30101	PDIA3	0.253372	0.00281379
prot308	P01594	IGKV133	prot657	P16152	CBR1	-0.253372	0.00281384
prot1045	P63104	YWHAZ	prot1058	P78324	SIRPA	0.253372	0.00281389
prot174	O75071	EFCAB14	prot1224	Q14894	CRYM	0.25337	0.00281407
prot201	O75711	SCRG1	prot1748	Q9HCU0	CD248	0.25337	0.00281412
prot536	J3QS39	UBB	prot999	R4GMM9	NXPH1	0.253369	0.00281421
prot567	P11047	LAMC1	prot1970	A0A0C4DH35	IGHV335	-0.253368	0.00281424
prot1139	Q10471	GALNT2	prot1427	A0A0A6YYA0	TMED7-TICAM2	0.253367	0.00281436
prot975	P55083	MFAP4	prot1646	Q9BRK5	SDF4	-0.253366	0.00281448
prot274	P00734	F2	prot893	P45877	PPIC	-0.253366	0.00281456
prot872	P39060-2	COL18A1	prot1348	Q6MZW2	FSTL4	-0.253364	0.00281478
prot657	P16152	CBR1	prot1344	A0A0G2JM94	LAIR1	0.253363	0.00281479
prot216	O94772	LY6H	prot1344	A0A0G2JM94	LAIR1	0.253363	0.00281484
prot364	P02750	LRG1	prot1283	C9JTE0	MOG	-0.253362	0.00281494
prot512	P09104	ENO2	prot975	P55083	MFAP4	-0.253362	0.00281499
prot429	P05154	SERPINA5	prot483	P07942	LAMB1	-0.253361	0.0028151
prot1064	P78509	RELN	prot1729	Q9H8J5	MANSC1	0.25336	0.00281514
prot980	P55285-2	CADH6	prot1799	Q9NZ08	ERAP1	0.253357	0.00281551
prot1062	P78417	GSTO1	prot1123	Q07954	LRP1	0.253356	0.00281558
prot81	O14498	ISLR	prot1190	E7EUF1	ENPP2	0.253356	0.00281559
prot1067	P80108	GPLD1	prot1758	Q9NPH3-2	IL1RAP	0.253356	0.0028156
prot292	P01034	CST3	prot1316	Q5JRA6-2	MIA3	0.253356	0.00281567
prot370	P02763	ORM1	prot1618	Q99523	SORT1	-0.253355	0.00281576
prot830	P33151	CDH5	prot1884	Q9ULP0-2	NDRG4	-0.253354	0.00281582
prot90	O14773	TPP1	prot2020	G3XAK1	MST1	-0.253353	0.00281601
prot1028	J3KMY5	NPC2	prot1619	Q99538	LGMN	0.253346	0.00281677
prot168	O60888-3	CUTA	prot335	P01860	IGHG3	-0.253346	0.00281681
prot749	P23142-4	FBLN1	prot1834	Q9UBX1	CTSF	0.253343	0.00281711
prot277	P00740-2	F9	prot891	P43251-4	BTD	-0.253341	0.00281731
prot747	P23083	IGHV12	prot2005	E7ESV6	ADGRL3	-0.25334	0.00281745
prot1180	Q13557-8	CAMK2D	prot2036	Q7LBX6	NRP2	0.25334	0.00281748
prot557	P10643	C7	prot716	P21333-2	FLNA	0.253339	0.00281751
prot272	P00558	PGK1	prot468	E9PEK4	CSF1R	0.253339	0.00281756
prot408	I3L145	SHBG	prot793	P29120-2	PCSK1	-0.253338	0.00281766
prot328	P01780	IGHV37	prot1286	Q16706	MAN2A1	-0.253333	0.00281817
prot400	P04180	LCAT	prot1704	Q9H1U4	MEGF9	0.253333	0.00281822
prot426	P05090	APOD	prot1919	Q9Y2I2-1	NTNG1	-0.253333	0.00281822
prot1084	P98172	EFNB1	prot1387	Q6ZSJ9	SHISA6	0.25333	0.00281851
prot713	P21246	PTN	prot1137	Q0P6D2	DIPK1C	0.253329	0.00281861
prot779	P26992	CNTFR	prot783	P27797	CALR	0.253329	0.00281866
prot316	P01700	IGLV147	prot1177	E7EVP0	PNOC	-0.253326	0.00281904
prot1107	Q04721	NOTCH2	prot1962	A0A087X1V2	NCAM1	0.253325	0.00281907
prot68	O00451	GFRA2	prot543	P0DP25	CALM1	0.253325	0.00281915
prot1081	P98160	HSPG2	prot1570	Q96AQ6-2	PBXIP1	0.253324	0.00281927
prot111	O15400-2	STX7	prot270	P00505	GOT2	0.253323	0.00281935
prot88	O14672	ADAM10	prot933	A0A087WXM8	BCAM	0.253322	0.00281943
prot1041	P62993	GRB2	prot1078	P98095-2	FBLN2	0.253321	0.00281956
prot318	P01703	IGLV140	prot350	K7ERI9	APOC1	0.253321	0.00281957
prot438	P05452	CLEC3B	prot1587	Q96HD1	CRELD1	0.253319	0.00281983
prot332	P01834	IGKC	prot1653	Q9BTY2	FUCA2	-0.253317	0.00282001
prot708	P20827	EFNA1	prot883	P42785	PRCP	0.253317	0.00282002
prot1033	P62258	YWHAE	prot1132	Q08629	SPOCK1	0.253314	0.00282033
prot532	P0C0L4	C4A	prot985	P55291	CDH15	-0.253314	0.00282034
prot1135	Q09328	MGAT5	prot1800	Q9NZ53	PODXL2	0.253314	0.00282035
prot1316	Q5JRA6-2	MIA3	prot1565	Q93091	RNASE6	-0.253314	0.00282036
prot35	A0A0C4DH38	IGHV551	prot270	P00505	GOT2	-0.253313	0.00282042
prot1662	F8VZI9	FAIM2	prot1936	Q9Y5Y7	LYVE1	0.253313	0.00282044
prot708	P20827	EFNA1	prot1898	Q9UP79	ADAMTS8	0.253312	0.00282055
prot478	P07686	HEXB	prot578	P11717	IGF2R	0.253308	0.00282102
prot975	P55083	MFAP4	prot1615	Q99435-4	NELL2	0.253307	0.00282117
prot262	P00338	LDHA	prot1480	Q8N6C5-2	IGSF1	0.253299	0.00282205
prot1039	P62937	PPIA	prot1884	Q9ULP0-2	NDRG4	0.253298	0.00282215
prot501	P08581	MET	prot1115	Q05996-2	ZP2	0.253297	0.00282226
prot536	J3QS39	UBB	prot1509	Q8TAG5-2	VSTM2A	0.253296	0.00282237
prot783	P27797	CALR	prot866	P37837	TALDO1	0.253293	0.00282267
prot441	P05546	SERPIND1	prot453	P06681	C2	0.253291	0.00282288
prot472	P07358	C8B	prot1711	Q9H2X0	CHRD	-0.25329	0.00282301
prot877	U3KQG5	CD200	prot1751	Q9HDB5-4	NRXN3	0.253289	0.00282311
prot149	O60279	SUSD5	prot201	O75711	SCRG1	0.253289	0.0028232
prot1129	Q08380	LGALS3BP	prot1518	Q8TEU8	WFIKKN2	0.253289	0.00282321
prot744	P22792	CPN2	prot1162	Q13275-2	SEMA3F	-0.253288	0.00282327
prot82	O14514	ADGRB1	prot459	P06865	HEXA	0.253287	0.00282337
prot1646	Q9BRK5	SDF4	prot1665	Q9BX67	JAM3	0.253286	0.00282348
prot838	P35052	GPC1	prot1751	Q9HDB5-4	NRXN3	0.253286	0.0028235
prot1030	P61970	NUTF2	prot1617	Q99519	NEU1	0.253282	0.00282401
prot405	P04233	CD74	prot852	P35858	IGFALS	-0.25328	0.00282414
prot863	P36980-2	FHR2	prot1673	A0A087X0T8	CADM1	-0.25328	0.00282419
prot267	P00450	CP	prot566	P11021	HSPA5	-0.253279	0.00282426
prot1048	P63313	TMSB10	prot1556	Q92896	GLG1	0.253279	0.00282435
prot284	P01008	SERPINC1	prot1541	Q92673	SORL1	-0.253278	0.00282439
prot612	P13796	LCP1	prot2034	Q5SPY9	NPDC1	-0.253276	0.00282468
prot469	A0A1B0GVD5	CTSD	prot1991	A0A1W2PQ11	CNTN2	0.253275	0.00282475
prot98	O15031	PLXNB2	prot1928	Q9Y5F6	PCDHGC5	0.253274	0.00282489
prot1634	Q99983	OMD	prot1794	Q9NY97-2	B3GN2	0.253271	0.00282523
prot852	P35858	IGFALS	prot1561	A0A0U1RR20	PRG4	0.25327	0.00282531
prot454	P06727	APOA4	prot1737	Q9HBR0	SLC38A10	-0.25327	0.00282534
prot1566	Q969H8	MYDGF	prot1829	Q9UBP4	DKK3	0.253268	0.00282551
prot222	O94910	ADGRL1	prot226	O94933	SLITRK3	0.253268	0.00282552
prot784	P27824	CANX	prot1295	Q29963	HLAC	0.253264	0.00282595
prot286	P01011	SERPINA3	prot933	A0A087WXM8	BCAM	-0.253263	0.00282614
prot1813	Q9P0K9	FRRS1L	prot1827	Q9UBG0	MRC2	0.253262	0.0028262
prot71	O00468-6	AGRN	prot657	P16152	CBR1	0.253262	0.00282624
prot1003	P60174-1	TPI1	prot1028	J3KMY5	NPC2	0.253261	0.00282636
prot625	P14543	NID1	prot1737	Q9HBR0	SLC38A10	0.25326	0.00282639
prot226	O94933	SLITRK3	prot359	P02745	C1QA	-0.253258	0.00282669
prot711	P20916-2	MAG	prot1359	Q6UVK1	CSPG4	0.253257	0.00282672
prot959	P54289-2	CACNA2D1	prot1045	P63104	YWHAZ	0.253255	0.00282704
prot184	O75173	ADAMTS4	prot1287	Q16769	QPCT	0.253254	0.00282711
prot44	A1L4H1	SSC5D	prot129	O43529	CHST10	-0.253253	0.00282719
prot361	P02747	C1QC	prot1595	Q96JF0	ST6GAL2	-0.253253	0.00282723
prot401	P04196	HRG	prot675	P17900	GM2A	-0.253252	0.00282734
prot1501	Q8NFZ4	NLGN2	prot1921	Q9Y2T3	GDA	0.25325	0.00282759
prot369	P02760	AMBP	prot1180	Q13557-8	CAMK2D	-0.253242	0.00282844
prot926	A0A182DWH7	SELENOP	prot1174	Q13508	ART3	-0.253237	0.00282906
prot1139	Q10471	GALNT2	prot1554	Q92859-3	NEO1	0.253236	0.00282912
prot1491	Q8NBP7	PCSK9	prot1590	Q96ID5	IGSF21	0.253235	0.00282922
prot1498	Q8NFP4	MDGA1	prot1766	Q9NR34	MAN1C1	0.25323	0.00282977
prot386	P03973	SLPI	prot2013	F5GY80	C8B	0.25323	0.00282977
prot1609	Q96PX8	SLITRK1	prot1740	Q9HC38-2	GLOD4	0.253228	0.00282999
prot406	P04271	S100B	prot876	P40926	MDH2	0.253228	0.00283006
prot477	P07602	PSAP	prot1283	C9JTE0	MOG	0.253227	0.00283015
prot471	P07357	C8A	prot1062	P78417	GSTO1	-0.253227	0.00283015
prot391	P04066	FUCA1	prot979	P55283	CDH4	0.253225	0.00283041
prot750	P23284	PPIB	prot754	P23468	PTPRD	0.253222	0.00283071
prot317	P01701	IGLV151	prot485	P07998	RNASE1	-0.253222	0.00283077
prot618	P14151	SELL	prot1227	Q14C87	TMEM132D	-0.253219	0.00283107
prot878	P41222	PTGDS	prot1209	Q14393-2	GAS6	0.253218	0.00283114
prot275	P00738	HP	prot1371	Q6UX73-2	C16orf89	-0.253218	0.0028312
prot618	P14151	SELL	prot1078	P98095-2	FBLN2	-0.253217	0.00283123
prot683	P18669	PGAM1	prot1212	Q14515	SPARCL1	0.253216	0.00283145
prot1684	A0A0A0MR20	CNTNAP4	prot1813	Q9P0K9	FRRS1L	0.253215	0.00283149
prot914	P48740-2	MASP1	prot1106	Q03591	CFHR1	0.253214	0.00283166
prot120	O43291	SPINT2	prot725	P21810	BGN	0.253209	0.00283217
prot655	P16112-2	ACAN	prot783	P27797	CALR	0.253209	0.00283218
prot514	P09211	GSTP1	prot1635	Q99985	SEMA3C	0.253207	0.00283239
prot292	P01034	CST3	prot978	P55268	LAMB2	0.253202	0.00283303
prot201	O75711	SCRG1	prot1316	Q5JRA6-2	MIA3	0.253201	0.00283305
prot1343	Q6FHJ7	SFRP4	prot1537	Q92520	FAM3C	-0.253199	0.00283336
prot876	P40926	MDH2	prot1501	Q8NFZ4	NLGN2	0.253198	0.00283348
prot226	O94933	SLITRK3	prot1859	Q9UJ99	CDH22	0.253197	0.00283353
prot148	O60245	PCDH7	prot1936	Q9Y5Y7	LYVE1	0.253195	0.00283372
prot11	A0A075B6S5	IGKV127	prot430	P05155	SERPING1	-0.253194	0.00283383
prot1039	P62937	PPIA	prot1803	Q9NZC2-2	TREM2	0.253193	0.00283397
prot465	P07225	PROS1	prot1763	A0A0C4DFP6	CRTAC1	-0.253189	0.0028344
prot1402	Q7Z5L0	VMO1	prot1634	Q99983	OMD	0.253188	0.00283461
prot292	P01034	CST3	prot1572	Q96BZ4	PLD4	0.253187	0.00283466
prot1517	Q8TER0	SNED1	prot1890	Q9UMF0	ICAM5	-0.253185	0.00283485
prot985	P55291	CDH15	prot1511	Q8TCZ2	CD99L2	0.253183	0.00283512
prot120	O43291	SPINT2	prot1095	Q01995	TAGLN	0.25318	0.00283541
prot1653	Q9BTY2	FUCA2	prot1710	Q9H2E6	SEMA6A	0.253178	0.00283563
prot345	P02452	COL1A1	prot1471	A0A0C4DGI5	TAFA2	-0.253178	0.00283563
prot1983	A0A0J9YY99	A0A0J9YY99	prot1996	B7ZKJ8	ITIH4	0.253177	0.00283577
prot1373	Q6UXD5-3	SEZ6L2	prot1491	Q8NBP7	PCSK9	0.253177	0.00283582
prot1480	Q8N6C5-2	IGSF1	prot1538	Q92563	SPOCK2	0.253171	0.00283649
prot957	P53634	CTSC	prot1997	C9J2H1	ITIH5	0.25317	0.00283654
prot206	O75882-2	ATRN	prot1219	Q14697	GANAB	-0.253168	0.00283684
prot51	A6NLU5	VSTM2B	prot493	P08253	MMP2	-0.253166	0.002837
prot85	O14594	NCAN	prot1635	Q99985	SEMA3C	0.253166	0.00283706
prot1012	P60983	GMFB	prot1026	P61769	B2M	0.253165	0.00283711
prot462	P07195	LDHB	prot557	P10643	C7	-0.253162	0.00283751
prot1638	Q9BQ16	SPOCK3	prot1693	Q9GZX9	TWSG1	0.253158	0.00283795
prot449	P06312	IGKV41	prot455	P06733	ENO1	-0.253157	0.00283803
prot363	P02749	APOH	prot607	P13667	PDIA4	-0.253156	0.00283817
prot1095	Q01995	TAGLN	prot1411	Q86SF2	GALNT7	0.253155	0.00283829
prot468	E9PEK4	CSF1R	prot771	P25311	AZGP1	-0.253155	0.0028383
prot368	Q5VY30	RBP4	prot1295	Q29963	HLAC	-0.253155	0.00283834
prot1320	Q5KU26	COLEC12	prot1435	Q8IUK8	CBLN2	0.253154	0.00283838
prot1172	Q13444-10	ADAM15	prot1732	Q9HAT2	SIAE	-0.253152	0.00283857
prot447	P06307	CCK	prot1359	Q6UVK1	CSPG4	0.253151	0.00283869
prot307	P01591	JCHAIN	prot1907	Q9Y240	CLEC11A	-0.25315	0.00283889
prot681	P18428	LBP	prot1361	Q6UW01	CBLN3	-0.253148	0.00283908
prot762	P23582	NPPC	prot1592	A0A087WSY5	CPB2	-0.253143	0.0028396
prot903	P47972	NPTX2	prot2036	Q7LBX6	NRP2	0.253142	0.0028397
prot306	P01344	IGF2	prot1104	Q03167-2	TGFBR3	-0.253141	0.00283991
prot397	P04114	APOB	prot641	P15291-2	B4GT1	-0.253138	0.00284019
prot512	P09104	ENO2	prot1469	Q8N2S1-2	LTBP4	-0.253138	0.00284024
prot1732	Q9HAT2	SIAE	prot1919	Q9Y2I2-1	NTNG1	0.253136	0.00284038
prot832	P34059	GALNS	prot1926	A0A087X054	HYOU1	0.253136	0.00284044
prot528	P09871	C1S	prot748	P23142	FBLN1	-0.253135	0.00284053
prot361	P02747	C1QC	prot637	P15144	ANPEP	0.253133	0.00284076
prot186	O75326	SEMA7A	prot1254	Q15582	TGFBI	-0.253132	0.00284087
prot388	P04004	VTN	prot405	P04233	CD74	0.253132	0.00284089
prot1527	Q8WXD2	SCG3	prot1850	Q9UHL4	DPP7	0.253132	0.00284094
prot68	O00451	GFRA2	prot1048	P63313	TMSB10	0.253131	0.00284102
prot430	P05155	SERPING1	prot1501	Q8NFZ4	NLGN2	0.253127	0.00284141
prot1665	Q9BX67	JAM3	prot1830	Q9UBQ6	EXTL2	0.253126	0.00284157
prot80	O00754-2	MAN2B1	prot1354	Q6P9A2	GALNT18	0.253126	0.00284162
prot111	O15400-2	STX7	prot348	P02647	APOA1	-0.253124	0.00284178
prot466	P07237	P4HB	prot1172	Q13444-10	ADAM15	0.253122	0.00284203
prot1114	Q05707-2	COL14A1	prot2040	X6RKN2	NFASC	0.253119	0.00284233
prot1039	P62937	PPIA	prot1983	A0A0J9YY99	A0A0J9YY99	-0.253119	0.00284238
prot229	O94991	SLITRK5	prot232	O95158	NXPH4	0.253117	0.00284257
prot555	P10619-2	PPGB	prot1124	Q08174-2	PCDH1	-0.253117	0.00284264
prot559	P10645	CHGA	prot590	P12318-2	FCGR2A	0.253114	0.00284287
prot43	A0M8Q6	IGLC7	prot1269	Q16288-2	NTRK3	-0.253114	0.00284288
prot957	P53634	CTSC	prot1819	Q9P232	CNTN3	-0.253113	0.00284305
prot472	P07358	C8B	prot1277	Q16610	ECM1	-0.253111	0.00284323
prot590	P12318-2	FCGR2A	prot1226	Q14982-2	OPCML	0.25311	0.00284334
prot842	P35442	THBS2	prot1761	Q9NQ36-3	SCUBE2	0.25311	0.00284336
prot505	P08670	VIM	prot716	P21333-2	FLNA	0.253109	0.00284346
prot842	P35442	THBS2	prot1623	Q99674	CGREF1	-0.253109	0.00284347
prot1653	Q9BTY2	FUCA2	prot2005	E7ESV6	ADGRL3	0.253108	0.00284358
prot116	O43173	ST8SIA3	prot222	O94910	ADGRL1	0.253107	0.00284375
prot1369	Q6UX71	PLXDC2	prot1781	Q9NT99	LRRC4B	0.253106	0.00284388
prot808	P30086	PEBP1	prot1842	Q9UGM5	FETUB	-0.253104	0.00284405
prot1177	E7EVP0	PNOC	prot1182	Q13634-2	CDH18	0.253102	0.00284433
prot232	O95158	NXPH4	prot1609	Q96PX8	SLITRK1	0.2531	0.00284454
prot738	I6LM06	FGFR3	prot1912	Q9Y279-2	VSIG4	0.253099	0.00284466
prot1028	J3KMY5	NPC2	prot1399	Q7Z553	MDGA2	0.253096	0.00284501
prot1649	Q9BS26	ERP44	prot1882	Q9ULI3	HEG1	0.253093	0.00284527
prot601	P13521	SCG2	prot876	P40926	MDH2	0.253092	0.00284543
prot1653	Q9BTY2	FUCA2	prot1871	Q9UKM7	MAN1B1	0.253092	0.00284546
prot1028	J3KMY5	NPC2	prot1030	P61970	NUTF2	0.253091	0.00284553
prot1233	Q15084-3	PDIA6	prot1473	Q8N3T1	GALNT15	0.25309	0.00284561
prot1657	Q9BUN1	C1orf56	prot2011	E9PL83	ADM	0.25309	0.00284565
prot516	P09417	QDPR	prot1387	Q6ZSJ9	SHISA6	0.253089	0.00284575
prot277	P00740-2	F9	prot459	P06865	HEXA	-0.253086	0.00284606
prot491	P08195-2	SLC3A2	prot984	P55290	CDH13	0.253086	0.00284607
prot708	P20827	EFNA1	prot1883	Q9ULL4	PLXNB3	0.253085	0.00284619
prot345	P02452	COL1A1	prot371	P02765	AHSG	0.253085	0.00284625
prot279	P00746	CFD	prot474	P07360	C8G	0.253083	0.00284641
prot242	O95445	APOM	prot680	P18206-2	VCL	-0.253081	0.00284666
prot1028	J3KMY5	NPC2	prot1615	Q99435-4	NELL2	0.253081	0.00284668
prot830	P33151	CDH5	prot889	E7EQM8	DCC	-0.253077	0.00284713
prot436	S4R371	FABP3	prot1950	Q9Y6X5	ENPP4	0.253076	0.00284726
prot483	P07942	LAMB1	prot1119	Q06828	FMOD	0.253071	0.00284776
prot85	O14594	NCAN	prot1198	Q14112	NID2	-0.253071	0.00284778
prot438	P05452	CLEC3B	prot1740	Q9HC38-2	GLOD4	0.253071	0.00284784
prot760	P23528	CFL1	prot1893	Q9UN36-2	NDRG2	0.253066	0.00284832
prot559	P10645	CHGA	prot1071	P80748	IGLV321	-0.253066	0.00284837
prot293	P01042	KNG1	prot491	P08195-2	SLC3A2	-0.253063	0.00284865
prot184	O75173	ADAMTS4	prot874	P40189	IL6ST	0.253063	0.00284868
prot708	P20827	EFNA1	prot753	P23435	CBLN1	0.253063	0.00284871
prot551	P10451-3	SPP1	prot856	P36222	CHI3L1	-0.253061	0.00284889
prot288	P01023	A2M	prot1831	Q9UBR2	CTSZ	0.253061	0.0028489
prot88	O14672	ADAM10	prot159	O60568	PLOD3	0.253059	0.00284912
prot168	O60888-3	CUTA	prot921	P49641	MAN2A2	0.253059	0.00284915
prot376	P02787	TF	prot988	E9PLK3	NPEPPS	-0.253057	0.00284938
prot391	P04066	FUCA1	prot862	P36957	DLST	0.253055	0.00284963
prot539	P0DMQ5	INAFM2	prot575	P11362-20	FGFR1	0.253054	0.00284971
prot1023	P61604	HSPE1	prot1708	Q9H2A7	CXCL16	0.253051	0.00285012
prot612	P13796	LCP1	prot1100	Q02809	PLOD1	-0.25305	0.00285017
prot69	F8W785	GOLIM4	prot1427	A0A0A6YYA0	TMED7-TICAM2	0.25305	0.00285019
prot196	A0A0A0MRU5	A0A0A0MRU5	prot604	P13611	VCAN	0.253049	0.00285034
prot108	O15335	CHAD	prot1049	P68133	ACTA1	-0.253044	0.00285087
prot590	P12318-2	FCGR2A	prot1555	Q92876	KLK6	0.253043	0.00285093
prot168	O60888-3	CUTA	prot1860	Q9UJA9	ENPP5	0.253042	0.00285105
prot1091	Q01459	CTBS	prot1419	Q86UN3	RTN4RL2	-0.25304	0.00285127
prot168	O60888-3	CUTA	prot1638	Q9BQ16	SPOCK3	0.253039	0.00285142
prot692	P19652	ORM2	prot716	P21333-2	FLNA	-0.253038	0.00285154
prot561	P10721-2	KIT	prot668	P17174	GOT1	0.253038	0.00285158
prot1081	P98160	HSPG2	prot1320	Q5KU26	COLEC12	0.253034	0.00285199
prot1135	Q09328	MGAT5	prot1152	Q12913	PTPRJ	0.253033	0.00285209
prot498	P08571	CD14	prot802	P29966	MARCKS	0.253033	0.00285209
prot766	P24593	IGFBP5	prot1603	Q96NZ9	PRAP1	0.253032	0.00285221
prot541	P0DOY3	IGLC3	prot1243	Q15293	RCN1	-0.253031	0.00285229
prot277	P00740-2	F9	prot973	P55058	PLTP	-0.25303	0.00285247
prot20	A0A0B4J1V0	IGHV315	prot43	A0M8Q6	IGLC7	0.253029	0.00285259
prot204	A0A1B0GVB9	ATP6AP2	prot1425	Q86X29-6	LSR	0.253028	0.00285269
prot202	O75752	B3GALNT1	prot1743	Q9HC57	WFDC1	0.253028	0.0028527
prot20	A0A0B4J1V0	IGHV315	prot809	P30101	PDIA3	-0.253025	0.00285297
prot1494	Q8NCL4	GALNT6	prot1649	Q9BS26	ERP44	0.253023	0.00285323
prot334	P01859	IGHG2	prot532	P0C0L4	C4A	0.253022	0.00285342
prot111	O15400-2	STX7	prot1306	Q53EL9-3	SEZ6	0.253021	0.00285344
prot771	P25311	AZGP1	prot878	P41222	PTGDS	-0.253021	0.00285346
prot352	P02656	APOC3	prot459	P06865	HEXA	-0.25302	0.00285354
prot275	P00738	HP	prot921	P49641	MAN2A2	-0.253018	0.00285381
prot532	P0C0L4	C4A	prot1214	Q14520-2	HABP2	0.253017	0.00285398
prot1693	Q9GZX9	TWSG1	prot2036	Q7LBX6	NRP2	0.253016	0.00285407
prot1702	Q9H173	SIL1	prot2030	K7ELL7	PRKCSH	0.253015	0.00285413
prot1369	Q6UX71	PLXDC2	prot1945	Q9Y696	CLIC4	0.253013	0.00285438
prot1032	P61981	YWHAG	prot1116	Q06033-2	ITIH3	-0.253011	0.00285462
prot1007	P60709	ACTB	prot1634	Q99983	OMD	0.253011	0.00285467
prot159	O60568	PLOD3	prot1427	A0A0A6YYA0	TMED7-TICAM2	-0.25301	0.00285471
prot995	P57087	JAM2	prot1138	Q10469	MGAT2	0.253009	0.00285488
prot93	O14793	MSTN	prot570	P11142	HSPA8	0.253007	0.00285502
prot590	P12318-2	FCGR2A	prot2020	G3XAK1	MST1	-0.253005	0.00285531
prot465	P07225	PROS1	prot1650	K7EKV3	RTBDN	-0.253004	0.00285545
prot657	P16152	CBR1	prot1681	A0A087WZS0	LYNX1	0.253001	0.00285578
prot332	P01834	IGKC	prot716	P21333-2	FLNA	-0.252994	0.0028565
prot735	A0A087X1J7	GPX3	prot1032	P61981	YWHAG	-0.252991	0.00285687
prot1902	Q9UQ52	CNTN6	prot1944	Q9Y653-2	ADGRG1	0.25299	0.002857
prot268	P00488	F13A1	prot279	P00746	CFD	0.252989	0.00285708
prot461	P07108	DBI	prot554	P10599	TXN	0.252989	0.0028571
prot291	Q5H9A7	TIMP1	prot351	A0A024R0T9	APOC2	0.252987	0.00285729
prot401	P04196	HRG	prot1645	Q9BRK3-2	MXRA8	-0.252986	0.00285748
prot410	P04406	GAPDH	prot748	P23142	FBLN1	-0.252985	0.00285753
prot354	P02675	FGB	prot460	P07093-2	SERPINE2	-0.252983	0.00285775
prot495	P08493	MGP	prot871	A0A087X0K0	COL15A1	0.252983	0.00285782
prot184	O75173	ADAMTS4	prot1180	Q13557-8	CAMK2D	0.252981	0.00285804
prot1277	Q16610	ECM1	prot1683	Q9BZR6	RTN4R	0.252979	0.0028582
prot108	O15335	CHAD	prot778	P26572	MGAT1	0.252978	0.00285839
prot533	P0C0L5	C4B	prot1376	Q6UXK2	ISLR2	-0.252977	0.00285852
prot540	P0DMV9	HSPA1A	prot1749	Q9HCU4	CELSR2	0.252974	0.00285885
prot266	P00441	SOD1	prot1104	Q03167-2	TGFBR3	-0.252973	0.00285893
prot460	P07093-2	SERPINE2	prot1766	Q9NR34	MAN1C1	0.252971	0.00285915
prot981	J3KRI5	CDH8	prot1768	Q9NRN5	OLFML3	0.252971	0.00285922
prot1079	P98153-3	IDD	prot1376	Q6UXK2	ISLR2	0.25297	0.00285928
prot269	P00492	HPRT1	prot1796	Q9NYQ8	FAT2	0.252969	0.0028594
prot1024	P61626	LYZ	prot1493	Q8NCC3	PLA2G15	0.252968	0.00285947
prot7	A0A075B6K4	IGLV310	prot923	G3XAP6	COMP	0.252968	0.0028595
prot393	P04075	ALDOA	prot1849	Q9UHI8	ADAMTS1	0.252967	0.0028596
prot295	A9UJN9	PDGFB	prot833	P34096	RNASE4	-0.252965	0.00285982
prot375	G3V0E5	TFRC	prot1963	A0A096LPE2	SAA2-SAA4	-0.252963	0.00286009
prot226	O94933	SLITRK3	prot1616	Q99497	PARK7	0.252962	0.00286016
prot277	P00740-2	F9	prot345	P02452	COL1A1	0.25296	0.00286036
prot1117	H0YNK6	TYRO3	prot1919	Q9Y2I2-1	NTNG1	0.25296	0.00286043
prot1070	P80723	BASP1	prot1145	Q12797-10	ASPH	0.25296	0.00286046
prot604	P13611	VCAN	prot1834	Q9UBX1	CTSF	0.252959	0.0028605
prot975	P55083	MFAP4	prot1130	Q08431	MFGE8	0.252958	0.00286068
prot765	P24592	IGFBP6	prot964	E9PG71	EPHA4	-0.252956	0.00286092
prot964	E9PG71	EPHA4	prot1451	Q8IXL6	FAM20C	0.252955	0.00286102
prot226	O94933	SLITRK3	prot995	P57087	JAM2	0.252953	0.00286122
prot783	P27797	CALR	prot1618	Q99523	SORT1	0.252952	0.0028613
prot570	P11142	HSPA8	prot1129	Q08380	LGALS3BP	-0.252952	0.00286138
prot641	P15291-2	B4GT1	prot1681	A0A087WZS0	LYNX1	0.252951	0.00286144
prot301	P01210	PENK	prot1108	Q04756	HGFAC	-0.252947	0.00286194
prot693	Q5T985	ITIH2	prot1804	B4E3Q4	ADA2	-0.252944	0.00286218
prot1737	Q9HBR0	SLC38A10	prot1949	Q9Y6R7	FCGBP	-0.252943	0.00286231
prot1162	Q13275-2	SEMA3F	prot1991	A0A1W2PQ11	CNTN2	0.252939	0.00286275
prot1064	P78509	RELN	prot1254	Q15582	TGFBI	-0.252939	0.00286276
prot360	D6R934	C1QB	prot1120	Q06830	PRDX1	0.252938	0.00286298
prot422	P05060	CHGB	prot498	P08571	CD14	0.252936	0.00286311
prot746	P22897	MRC1	prot1214	Q14520-2	HABP2	-0.252936	0.00286312
prot110	H9KV31	NCAM2	prot677	A6XND0	IGFBP3	-0.252935	0.00286329
prot553	P10586-2	PTPRF	prot1146	Q12805-2	FBLN3	-0.252934	0.0028634
prot921	P49641	MAN2A2	prot1645	Q9BRK3-2	MXRA8	0.252933	0.00286353
prot678	P18065	IGFBP2	prot982	P55287-2	CDH11	0.252932	0.00286361
prot760	P23528	CFL1	prot1765	Q9NQX7-2	ITM2C	0.252932	0.00286365
prot472	P07358	C8B	prot711	P20916-2	MAG	-0.252931	0.00286367
prot984	P55290	CDH13	prot1185	Q13683-13	ITGA7	-0.252931	0.00286368
prot267	P00450	CP	prot630	P14625	HSP90B1	-0.252929	0.00286395
prot408	I3L145	SHBG	prot1555	Q92876	KLK6	-0.252929	0.00286395
prot491	P08195-2	SLC3A2	prot1555	Q92876	KLK6	0.252929	0.00286399
prot514	P09211	GSTP1	prot921	P49641	MAN2A2	0.252929	0.00286399
prot88	O14672	ADAM10	prot918	P49257	LMAN1	0.252924	0.00286457
prot554	P10599	TXN	prot1130	Q08431	MFGE8	0.252921	0.00286484
prot224	O94919	ENDOD1	prot578	P11717	IGF2R	0.252921	0.00286488
prot407	P04275	VWF	prot1530	Q8WYK1	CNTNAP5	0.252921	0.00286489
prot1536	Q92485	SMPDL3B	prot1943	Q9Y646	CPQ	0.252919	0.00286509
prot68	O00451	GFRA2	prot524	P09619	PDGFRB	0.252919	0.00286511
prot1095	Q01995	TAGLN	prot1587	Q96HD1	CRELD1	0.252918	0.00286516
prot1359	Q6UVK1	CSPG4	prot1945	Q9Y696	CLIC4	0.252917	0.00286534
prot1229	Q14DG7	TMEM132B	prot1413	Q86SR1	GALNT10	0.252916	0.00286544
prot328	P01780	IGHV37	prot793	P29120-2	PCSK1	-0.252914	0.00286567
prot647	P15586	GNS	prot1520	Q8WUJ3	CEMIP	0.252911	0.00286597
prot73	O00533	CHL1	prot1492	Q8NBS9	TXNDC5	0.252911	0.002866
prot1177	E7EVP0	PNOC	prot1662	F8VZI9	FAIM2	0.252911	0.002866
prot234	O95185-2	UNC5C	prot1740	Q9HC38-2	GLOD4	0.25291	0.00286608
prot1041	P62993	GRB2	prot1914	Q9Y287	ITM2B	0.252909	0.00286618
prot42	A0A0J9YXX1	IGHV5101	prot1308	Q53RD9	FBLN7	-0.252909	0.00286619
prot1130	Q08431	MFGE8	prot1874	Q9UKU9	ANGPTL2	0.252908	0.00286633
prot274	P00734	F2	prot647	P15586	GNS	-0.252907	0.00286643
prot234	O95185-2	UNC5C	prot838	P35052	GPC1	0.252907	0.0028665
prot842	P35442	THBS2	prot1291	Q16849	PTPRN	-0.252906	0.00286661
prot995	P57087	JAM2	prot1710	Q9H2E6	SEMA6A	0.252905	0.00286666
prot565	P10909-4	CLUS	prot1919	Q9Y2I2-1	NTNG1	0.252905	0.0028667
prot39	A0A0C4DH72	IGKV16	prot361	P02747	C1QC	0.252905	0.00286671
prot1325	Q5T848	GPR158	prot1711	Q9H2X0	CHRD	0.252904	0.00286682
prot1039	P62937	PPIA	prot1904	Q9UQM7	CAMK2A	0.252903	0.00286686
prot1039	P62937	PPIA	prot1140	Q10472	GALNT1	0.252902	0.00286706
prot391	P04066	FUCA1	prot1359	Q6UVK1	CSPG4	0.252901	0.00286717
prot1498	Q8NFP4	MDGA1	prot1581	Q96FE7-4	PIK3IP1	0.2529	0.00286727
prot935	B1AKY9	ATP1A2	prot1046	E5RJR5	SKP1	0.252897	0.00286756
prot450	P06331	IGHV434	prot1944	Q9Y653-2	ADGRG1	-0.252896	0.00286768
prot324	P01721	IGLV657	prot498	P08571	CD14	-0.252896	0.00286775
prot7	A0A075B6K4	IGLV310	prot232	O95158	NXPH4	-0.252893	0.00286811
prot1283	C9JTE0	MOG	prot1941	Q9UFM8	NPTN	0.252891	0.00286823
prot1353	Q6P4E1-5	CASC4	prot1777	Q9NSC7	ST6GALNAC1	0.252891	0.00286831
prot1101	Q02818	NUCB1	prot1280	Q16627	CCL14	-0.252891	0.00286833
prot275	P00738	HP	prot1471	A0A0C4DGI5	TAFA2	-0.252889	0.0028685
prot1091	Q01459	CTBS	prot1353	Q6P4E1-5	CASC4	-0.252888	0.00286865
prot713	P21246	PTN	prot830	P33151	CDH5	-0.252888	0.00286867
prot317	P01701	IGLV151	prot498	P08571	CD14	-0.252887	0.00286872
prot680	P18206-2	VCL	prot1344	A0A0G2JM94	LAIR1	0.252886	0.0028688
prot184	O75173	ADAMTS4	prot1817	Q9P121-4	NTM	0.252886	0.00286889
prot914	P48740-2	MASP1	prot1547	Q92765	FRZB	0.252885	0.002869
prot53	B9A064	IGLL5	prot1100	Q02809	PLOD1	-0.252881	0.00286945
prot1078	P98095-2	FBLN2	prot1119	Q06828	FMOD	0.252879	0.00286967
prot175	E7EWD3	ADAM23	prot1041	P62993	GRB2	0.252877	0.00286988
prot271	P00533-4	EGFR	prot1394	Q7LFX5	CHST15	0.252877	0.00286991
prot435	P05408-2	SCG5	prot891	P43251-4	BTD	0.252872	0.0028705
prot780	P27169	PON1	prot1737	Q9HBR0	SLC38A10	-0.252871	0.00287052
prot1480	Q8N6C5-2	IGSF1	prot1722	Q9H4F8	SMOC1	0.25287	0.00287068
prot1845	Q9UHC6	CNTNAP2	prot1849	Q9UHI8	ADAMTS1	0.25287	0.00287068
prot347	P02462-2	COL4A1	prot1525	A0A087WWF1	SELENOM	0.252869	0.00287079
prot951	P52799	EFNB2	prot1067	P80108	GPLD1	-0.252869	0.00287082
prot765	P24592	IGFBP6	prot809	P30101	PDIA3	-0.252866	0.00287116
prot93	O14793	MSTN	prot553	P10586-2	PTPRF	0.252864	0.00287135
prot859	P36871	PGM1	prot1177	E7EVP0	PNOC	0.252863	0.00287153
prot206	O75882-2	ATRN	prot536	J3QS39	UBB	-0.252862	0.00287158
prot532	P0C0L4	C4A	prot566	P11021	HSPA5	-0.252861	0.00287176
prot400	P04180	LCAT	prot892	P43652	AFM	-0.25286	0.00287182
prot694	P19827	ITIH1	prot1831	Q9UBR2	CTSZ	-0.252857	0.00287218
prot352	P02656	APOC3	prot1882	Q9ULI3	HEG1	-0.252857	0.00287219
prot70	O00462	MANBA	prot1369	Q6UX71	PLXDC2	0.252852	0.00287275
prot318	P01703	IGLV140	prot744	P22792	CPN2	0.252852	0.00287279
prot979	P55283	CDH4	prot1071	P80748	IGLV321	-0.252851	0.00287281
prot317	P01701	IGLV151	prot1662	F8VZI9	FAIM2	-0.252851	0.00287284
prot641	P15291-2	B4GT1	prot912	P48723	HSPA13	0.25285	0.00287292
prot368	Q5VY30	RBP4	prot707	P20774	OGN	-0.25285	0.00287298
prot889	E7EQM8	DCC	prot1034	P62328	TMSB4X	0.252849	0.00287313
prot1836	Q9UBX7-1	KLK11	prot2034	Q5SPY9	NPDC1	-0.252848	0.00287322
prot352	P02656	APOC3	prot1229	Q14DG7	TMEM132B	-0.252847	0.00287334
prot483	P07942	LAMB1	prot1538	Q92563	SPOCK2	0.252846	0.00287337
prot1469	Q8N2S1-2	LTBP4	prot1488	Q8NBJ4-2	GOLM1	-0.252846	0.00287337
prot148	O60245	PCDH7	prot514	P09211	GSTP1	0.252843	0.00287381
prot512	P09104	ENO2	prot1107	Q04721	NOTCH2	0.252841	0.00287397
prot657	P16152	CBR1	prot918	P49257	LMAN1	0.252839	0.0028742
prot937	F5GZ08	APLP1	prot1967	A0A0B4J2B5	IGHV3OR169	-0.252839	0.00287423
prot88	O14672	ADAM10	prot1781	Q9NT99	LRRC4B	0.252838	0.00287436
prot711	P20916-2	MAG	prot1892	Q9UMX5	NENF	0.252838	0.00287438
prot1171	F8WC54	ADAM9	prot1520	Q8WUJ3	CEMIP	0.252836	0.00287453
prot495	P08493	MGP	prot1377	Q6UXK5	LRRN1	-0.252834	0.00287479
prot474	P07360	C8G	prot1406	Q7Z7G0	ABI3BP	0.252832	0.00287502
prot85	O14594	NCAN	prot584	P12111	COL6A3	-0.252831	0.00287519
prot206	O75882-2	ATRN	prot766	P24593	IGFBP5	-0.25283	0.00287521
prot365	P02751	FN1	prot499	P08572	COL4A2	0.252829	0.00287537
prot1123	Q07954	LRP1	prot2034	Q5SPY9	NPDC1	0.252828	0.00287549
prot1192	Q13867	BLMH	prot1877	A0A0D9SEP4	NRXN1	0.252828	0.00287551
prot1487	Q8NBI6	XXYLT1	prot1611	Q96RW7-2	HMCN1	0.252827	0.00287557
prot653	H0YDW7	CD44	prot1081	P98160	HSPG2	0.252824	0.00287597
prot554	P10599	TXN	prot1634	Q99983	OMD	0.252818	0.00287659
prot4	A0A075B6I9	IGLV746	prot107	O15240	VGF	-0.252818	0.00287661
prot1123	Q07954	LRP1	prot1665	Q9BX67	JAM3	0.252817	0.00287677
prot129	O43529	CHST10	prot833	P34096	RNASE4	-0.252816	0.00287682
prot1351	Q6NW40	RGMB	prot1693	Q9GZX9	TWSG1	0.252814	0.00287703
prot48	A6NGN9	IGLON5	prot1091	Q01459	CTBS	-0.252814	0.00287706
prot1654	Q9BU40-2	CRDL1	prot1667	Q9BXJ4-3	C1QTNF3	0.252814	0.00287709
prot479	P07711	CTSL	prot1530	Q8WYK1	CNTNAP5	0.252813	0.0028772
prot184	O75173	ADAMTS4	prot1108	Q04756	HGFAC	-0.25281	0.0028775
prot833	P34096	RNASE4	prot1024	P61626	LYZ	0.25281	0.00287751
prot758	P23515	OMG	prot1755	Q9NPD7	NRN1	0.25281	0.00287758
prot149	O60279	SUSD5	prot391	P04066	FUCA1	0.252808	0.00287781
prot677	A6XND0	IGFBP3	prot1902	Q9UQ52	CNTN6	-0.252807	0.0028779
prot617	P14138	EDN3	prot830	P33151	CDH5	-0.252806	0.00287795
prot785	P27918	CFP	prot1370	Q6UX72	B3GNT9	-0.252806	0.00287804
prot1451	Q8IXL6	FAM20C	prot1721	Q9H4D0	CLSTN2	0.252805	0.00287809
prot480	P07737	PFN1	prot1997	C9J2H1	ITIH5	0.252805	0.00287812
prot1148	Q12841	FSTL1	prot1313	Q5FWE3-3	PRRT3	-0.252804	0.0028782
prot1371	Q6UX73-2	C16orf89	prot1585	Q96GW7	BCAN	0.252803	0.0028783
prot406	P04271	S100B	prot1958	V9HW75	NUCB2	0.252802	0.00287843
prot1214	Q14520-2	HABP2	prot1827	Q9UBG0	MRC2	-0.252801	0.00287862
prot196	A0A0A0MRU5	A0A0A0MRU5	prot1620	Q99574	SERPINI1	0.2528	0.00287865
prot584	P12111	COL6A3	prot1921	Q9Y2T3	GDA	-0.2528	0.00287868
prot1138	Q10469	MGAT2	prot1831	Q9UBR2	CTSZ	0.252798	0.00287895
prot712	P20933	AGA	prot1683	Q9BZR6	RTN4R	0.252797	0.00287905
prot973	P55058	PLTP	prot1376	Q6UXK2	ISLR2	0.252795	0.00287922
prot482	P07900	HSP90AA1	prot2005	E7ESV6	ADGRL3	0.252794	0.00287942
prot1135	Q09328	MGAT5	prot1627	Q99784	OLFM1	0.252792	0.00287963
prot11	A0A075B6S5	IGKV127	prot1182	Q13634-2	CDH18	-0.252792	0.00287966
prot459	P06865	HEXA	prot575	P11362-20	FGFR1	0.25279	0.0028798
prot476	P07585	DCN	prot1045	P63104	YWHAZ	0.252787	0.00288023
prot76	D6RHI9	RNASET2	prot831	P33908	MAN1A1	-0.252786	0.00288027
prot322	P01717	IGLV325	prot455	P06733	ENO1	-0.252784	0.00288051
prot1381	Q6YHK3	CD109	prot1499	Q8NFT8	DNER	0.252781	0.00288083
prot288	P01023	A2M	prot1177	E7EVP0	PNOC	-0.252781	0.00288087
prot91	O14786	NRP1	prot598	P13473-2	LAMP2	-0.252779	0.00288106
prot528	P09871	C1S	prot1370	Q6UX72	B3GNT9	0.252779	0.0028811
prot256	O95965	ITGBL1	prot1996	B7ZKJ8	ITIH4	-0.252778	0.00288116
prot1233	Q15084-3	PDIA6	prot1472	Q8N3J6-2	CADM2	0.252776	0.0028814
prot550	P10451-4	SPP1	prot1024	P61626	LYZ	-0.252776	0.00288141
prot918	P49257	LMAN1	prot1003	P60174-1	TPI1	0.252773	0.00288175
prot397	P04114	APOB	prot1312	Q5BLP8	C4orf48	-0.252772	0.00288192
prot1451	Q8IXL6	FAM20C	prot1565	Q93091	RNASE6	-0.252772	0.00288195
prot322	P01717	IGLV325	prot1032	P61981	YWHAG	-0.252771	0.00288198
prot1487	Q8NBI6	XXYLT1	prot1950	Q9Y6X5	ENPP4	0.252771	0.00288204
prot1449	Q8IWY4	SCUBE1	prot1704	Q9H1U4	MEGF9	0.25277	0.00288212
prot82	O14514	ADGRB1	prot345	P02452	COL1A1	-0.252769	0.00288219
prot422	P05060	CHGB	prot1635	Q99985	SEMA3C	0.252769	0.00288221
prot61	O00264	PGRMC1	prot888	P43121	MCAM	0.252769	0.00288225
prot110	H9KV31	NCAM2	prot1344	A0A0G2JM94	LAIR1	0.252769	0.00288228
prot386	P03973	SLPI	prot1650	K7EKV3	RTBDN	-0.252769	0.00288229
prot800	P29622	SERPINA4	prot1492	Q8NBS9	TXNDC5	-0.252768	0.0028824
prot324	P01721	IGLV657	prot617	P14138	EDN3	-0.252767	0.00288242
prot485	P07998	RNASE1	prot1416	Q86TY3-2	CN037	0.252767	0.00288249
prot1494	Q8NCL4	GALNT6	prot1950	Q9Y6X5	ENPP4	0.252764	0.00288285
prot372	P02766	TTR	prot1028	J3KMY5	NPC2	0.252762	0.00288308
prot278	P00742	F10	prot317	P01701	IGLV151	0.252762	0.00288309
prot604	P13611	VCAN	prot1897	Q9UNW1	MINPP1	0.252757	0.00288356
prot115	O43157-2	PLXNB1	prot1612	Q96S96	PEBP4	0.252757	0.00288363
prot50	A6NL88	SHISA7	prot1919	Q9Y2I2-1	NTNG1	0.252756	0.00288376
prot561	P10721-2	KIT	prot1759	Q9NPR2-2	SEM4B	0.252751	0.00288432
prot70	O00462	MANBA	prot1351	Q6NW40	RGMB	0.252749	0.00288457
prot146	O60242	ADGRB3	prot686	P19022	CDH2	0.252747	0.00288479
prot570	P11142	HSPA8	prot619	P14174	MIF	0.252746	0.0028849
prot76	D6RHI9	RNASET2	prot866	P37837	TALDO1	0.252746	0.00288493
prot783	P27797	CALR	prot1645	Q9BRK3-2	MXRA8	0.252744	0.00288509
prot1152	Q12913	PTPRJ	prot1904	Q9UQM7	CAMK2A	0.252742	0.00288539
prot73	O00533	CHL1	prot1147	Q12805-5	FBLN3	-0.25274	0.00288559
prot512	P09104	ENO2	prot1958	V9HW75	NUCB2	0.25274	0.00288561
prot1545	Q92743	HTRA1	prot1607	Q96PD5	PGLYRP2	-0.252736	0.00288599
prot320	P01714	IGLV319	prot1662	F8VZI9	FAIM2	-0.252732	0.00288643
prot750	P23284	PPIB	prot1524	Q8WVQ1-3	CANT1	0.252732	0.00288645
prot729	P22061	PCMT1	prot2031	M0QZL2	MEGF8	0.252732	0.00288649
prot216	O94772	LY6H	prot1162	Q13275-2	SEMA3F	0.252732	0.00288652
prot337	A0A087WYJ9	A0A087WYJ9	prot1084	P98172	EFNB1	-0.252729	0.00288682
prot355	P02679	FGG	prot604	P13611	VCAN	-0.252722	0.00288764
prot274	P00734	F2	prot1295	Q29963	HLAC	-0.25272	0.00288784
prot107	O15240	VGF	prot426	P05090	APOD	-0.252717	0.00288817
prot1497	Q8NES3	LFNG	prot1950	Q9Y6X5	ENPP4	0.252717	0.00288818
prot1284	Q16658	FSCN1	prot1612	Q96S96	PEBP4	0.252717	0.00288824
prot1492	Q8NBS9	TXNDC5	prot1787	Q9NX62	IMPAD1	0.252717	0.00288825
prot376	P02787	TF	prot1343	Q6FHJ7	SFRP4	0.252716	0.00288834
prot1256	Q15768	EFNB3	prot1394	Q7LFX5	CHST15	0.252715	0.00288845
prot1802	Q9NZ94-3	NLGN3	prot2038	V9GYM3	APOA2	-0.252714	0.00288854
prot505	P08670	VIM	prot1320	Q5KU26	COLEC12	0.252713	0.00288866
prot778	P26572	MGAT1	prot1711	Q9H2X0	CHRD	0.252713	0.00288867
prot1434	Q8IUK5	PLXDC1	prot1545	Q92743	HTRA1	0.252711	0.00288893
prot337	A0A087WYJ9	A0A087WYJ9	prot1646	Q9BRK5	SDF4	-0.25271	0.00288906
prot240	O95428	PAPLN	prot308	P01594	IGKV133	-0.252709	0.00288917
prot771	P25311	AZGP1	prot1284	Q16658	FSCN1	-0.252708	0.00288919
prot435	P05408-2	SCG5	prot890	P43234	CTSO	0.252708	0.00288925
prot1714	Q9H3G5	CPVL	prot1849	Q9UHI8	ADAMTS1	-0.252706	0.0028895
prot539	P0DMQ5	INAFM2	prot1860	Q9UJA9	ENPP5	0.252705	0.00288956
prot347	P02462-2	COL4A1	prot404	P04217	A1BG	-0.252705	0.00288958
prot601	P13521	SCG2	prot1907	Q9Y240	CLEC11A	0.252705	0.00288958
prot291	Q5H9A7	TIMP1	prot1277	Q16610	ECM1	-0.252703	0.00288977
prot1295	Q29963	HLAC	prot1702	Q9H173	SIL1	0.252702	0.00288992
prot239	H0YI30	GDF11	prot1763	A0A0C4DFP6	CRTAC1	0.252701	0.00289005
prot547	P10253	GAA	prot1078	P98095-2	FBLN2	0.2527	0.0028902
prot352	P02656	APOC3	prot1478	Q8N475-2	FSTL5	-0.252699	0.00289025
prot995	P57087	JAM2	prot1480	Q8N6C5-2	IGSF1	0.252699	0.00289032
prot1284	Q16658	FSCN1	prot1740	Q9HC38-2	GLOD4	0.252698	0.00289036
prot655	P16112-2	ACAN	prot1233	Q15084-3	PDIA6	0.252698	0.00289044
prot896	I3L0N3	NSF	prot1488	Q8NBJ4-2	GOLM1	0.252694	0.00289086
prot889	E7EQM8	DCC	prot1049	P68133	ACTA1	-0.252693	0.00289095
prot71	O00468-6	AGRN	prot1070	P80723	BASP1	0.252693	0.00289101
prot963	F8W9W0	EPHA5	prot1850	Q9UHL4	DPP7	0.252691	0.00289119
prot410	P04406	GAPDH	prot630	P14625	HSP90B1	0.252691	0.00289124
prot589	P12277	CKB	prot1487	Q8NBI6	XXYLT1	0.252687	0.00289166
prot861	P36955	SERPINF1	prot981	J3KRI5	CDH8	0.252685	0.00289184
prot1615	Q99435-4	NELL2	prot1936	Q9Y5Y7	LYVE1	0.252685	0.00289194
prot278	P00742	F10	prot493	P08253	MMP2	0.252683	0.00289211
prot313	P01619	IGKV320	prot2020	G3XAK1	MST1	0.252682	0.00289218
prot1039	P62937	PPIA	prot2013	F5GY80	C8B	-0.252682	0.00289224
prot615	E9PNW4	AL049629.2	prot1128	Q08345	DDR1	0.252682	0.00289228
prot271	P00533-4	EGFR	prot615	E9PNW4	AL049629.2	0.252681	0.0028924
prot1353	Q6P4E1-5	CASC4	prot1417	Q86UD1	OAF	0.25268	0.00289244
prot565	P10909-4	CLUS	prot604	P13611	VCAN	0.252678	0.00289267
prot345	P02452	COL1A1	prot1547	Q92765	FRZB	0.252677	0.00289283
prot1387	Q6ZSJ9	SHISA6	prot1967	A0A0B4J2B5	IGHV3OR169	-0.252676	0.00289289
prot2	A0A075B6I0	IGLV861	prot1580	Q96FE5-2	LINGO1	-0.252676	0.00289296
prot1342	Q6EMK4	VASN	prot1370	Q6UX72	B3GNT9	0.252672	0.00289342
prot318	P01703	IGLV140	prot1177	E7EVP0	PNOC	-0.25267	0.00289358
prot862	P36957	DLST	prot1983	A0A0J9YY99	A0A0J9YY99	-0.252669	0.0028937
prot337	A0A087WYJ9	A0A087WYJ9	prot1943	Q9Y646	CPQ	-0.252668	0.00289379
prot322	P01717	IGLV325	prot1768	Q9NRN5	OLFML3	-0.252668	0.00289382
prot443	P05937	CALB1	prot1744	Q9HCB6	SPON1	0.252668	0.00289387
prot1257	Q15782-6	CHI3L2	prot1561	A0A0U1RR20	PRG4	0.252666	0.00289402
prot566	P11021	HSPA5	prot584	P12111	COL6A3	0.252666	0.00289403
prot305	P01303	NPY	prot551	P10451-3	SPP1	0.252664	0.00289436
prot498	P08571	CD14	prot1572	Q96BZ4	PLD4	0.252662	0.00289451
prot185	O75223	GGCT	prot1983	A0A0J9YY99	A0A0J9YY99	-0.252662	0.00289454
prot1433	Q8IUC8	GALNT13	prot1748	Q9HCU0	CD248	0.252661	0.00289464
prot257	O95967	EFEMP2	prot815	P30530-2	AXL	-0.25266	0.00289481
prot42	A0A0J9YXX1	IGHV5101	prot1812	Q9P0K1-5	ADAM22	-0.252658	0.00289496
prot183	O75144	ICOSLG	prot292	P01034	CST3	0.252658	0.00289497
prot984	P55290	CDH13	prot1091	Q01459	CTBS	-0.252658	0.00289501
prot1328	A0A0A0MQY7	CACHD1	prot2038	V9GYM3	APOA2	-0.252657	0.0028951
prot305	P01303	NPY	prot1708	Q9H2A7	CXCL16	0.252656	0.00289528
prot293	P01042	KNG1	prot1185	Q13683-13	ITGA7	0.252655	0.00289532
prot516	P09417	QDPR	prot1829	Q9UBP4	DKK3	0.252654	0.00289551
prot981	J3KRI5	CDH8	prot1977	A0A0G2JRQ6	A0A0G2JRQ6	-0.252653	0.00289556
prot802	P29966	MARCKS	prot1721	Q9H4D0	CLSTN2	0.252653	0.00289562
prot796	P29279-2	CTGF	prot1336	Q641Q3	METRNL	-0.252652	0.00289571
prot7	A0A075B6K4	IGLV310	prot61	O00264	PGRMC1	-0.252652	0.00289574
prot1387	Q6ZSJ9	SHISA6	prot1474	Q8N3T6	TMEM132C	0.252651	0.0028958
prot1275	Q16568	CARTPT	prot1933	Q9Y5I4	PCDHAC2	0.25265	0.00289591
prot111	O15400-2	STX7	prot1546	Q92752	TNR	0.252649	0.00289607
prot1662	F8VZI9	FAIM2	prot1933	Q9Y5I4	PCDHAC2	0.252648	0.0028961
prot512	P09104	ENO2	prot1751	Q9HDB5-4	NRXN3	0.252648	0.00289611
prot212	O94760	DDAH1	prot213	O94766	B3GAT3	0.252648	0.00289612
prot426	P05090	APOD	prot454	P06727	APOA4	0.252647	0.00289622
prot1714	Q9H3G5	CPVL	prot1765	Q9NQX7-2	ITM2C	0.252645	0.00289645
prot852	P35858	IGFALS	prot1638	Q9BQ16	SPOCK3	-0.252645	0.00289645
prot105	O15230	LAMA5	prot1592	A0A087WSY5	CPB2	-0.252645	0.00289651
prot23	A0A0B4J1X5	IGHV374	prot604	P13611	VCAN	-0.252644	0.00289666
prot1505	Q8NHP8	PLBD2	prot1759	Q9NPR2-2	SEM4B	0.252643	0.00289667
prot748	P23142	FBLN1	prot783	P27797	CALR	-0.252642	0.00289681
prot376	P02787	TF	prot1240	Q15256	PTPRR	-0.252642	0.00289687
prot76	D6RHI9	RNASET2	prot641	P15291-2	B4GT1	-0.252641	0.00289698
prot236	O95206-2	PCDH8	prot491	P08195-2	SLC3A2	0.252639	0.00289713
prot362	P02748	C9	prot1722	Q9H4F8	SMOC1	-0.252639	0.00289723
prot346	P02461	COL3A1	prot406	P04271	S100B	0.252638	0.00289734
prot306	P01344	IGF2	prot684	P19021	PAM	-0.252637	0.00289737
prot266	P00441	SOD1	prot1437	Q8IUX7	AEBP1	-0.252636	0.00289752
prot53	B9A064	IGLL5	prot533	P0C0L5	C4B	0.252636	0.00289753
prot12	A0A087WSY6	IGKV3D15	prot1034	P62328	TMSB4X	-0.252635	0.00289759
prot1007	P60709	ACTB	prot1151	Q12907	LMAN2	0.252632	0.002898
prot320	P01714	IGLV319	prot396	A0A0A0MSC4	PDGFA	-0.252631	0.00289806
prot281	P00748	F12	prot1520	Q8WUJ3	CEMIP	-0.25263	0.00289823
prot393	P04075	ALDOA	prot843	P35443	THBS4	0.252629	0.00289836
prot272	P00558	PGK1	prot1474	Q8N3T6	TMEM132C	0.252629	0.0028984
prot168	O60888-3	CUTA	prot1904	Q9UQM7	CAMK2A	0.252626	0.00289871
prot209	O76061	STC2	prot1394	Q7LFX5	CHST15	0.252625	0.00289876
prot20	A0A0B4J1V0	IGHV315	prot988	E9PLK3	NPEPPS	-0.252625	0.00289882
prot482	P07900	HSP90AA1	prot1361	Q6UW01	CBLN3	-0.252625	0.00289884
prot4	A0A075B6I9	IGLV746	prot236	O95206-2	PCDH8	-0.252624	0.00289887
prot1062	P78417	GSTO1	prot1592	A0A087WSY5	CPB2	-0.252622	0.00289912
prot828	P32004-3	L1CAM	prot832	P34059	GALNS	0.252622	0.00289918
prot566	P11021	HSPA5	prot795	P29218	IMPA1	0.252619	0.00289945
prot1222	G3V3X5	LTBP2	prot1933	Q9Y5I4	PCDHAC2	-0.252618	0.00289962
prot317	P01701	IGLV151	prot352	P02656	APOC3	0.252617	0.00289971
prot42	A0A0J9YXX1	IGHV5101	prot533	P0C0L5	C4B	0.252616	0.00289983
prot159	O60568	PLOD3	prot1860	Q9UJA9	ENPP5	-0.252614	0.00290002
prot392	P04070	PROC	prot1993	B4DPQ0	C1R	0.252612	0.00290035
prot1287	Q16769	QPCT	prot1545	Q92743	HTRA1	0.252611	0.00290042
prot292	P01034	CST3	prot1638	Q9BQ16	SPOCK3	0.252611	0.00290045
prot779	P26992	CNTFR	prot1776	Q9NS98	SEMA3G	0.252608	0.00290077
prot206	O75882-2	ATRN	prot821	P31150	GDI1	-0.252607	0.00290093
prot539	P0DMQ5	INAFM2	prot1921	Q9Y2T3	GDA	0.252605	0.00290116
prot1067	P80108	GPLD1	prot1370	Q6UX72	B3GNT9	-0.252604	0.0029012
prot111	O15400-2	STX7	prot733	P22304	IDS	0.252603	0.0029013
prot35	A0A0C4DH38	IGHV551	prot459	P06865	HEXA	-0.252603	0.00290133
prot490	P08185	SERPINA6	prot1948	Q9Y6N8	CDH10	-0.252603	0.00290138
prot783	P27797	CALR	prot1101	Q02818	NUCB1	0.252603	0.00290139
prot831	P33908	MAN1A1	prot1128	Q08345	DDR1	0.252602	0.00290143
prot566	P11021	HSPA5	prot1505	Q8NHP8	PLBD2	0.252601	0.00290151
prot43	A0M8Q6	IGLC7	prot354	P02675	FGB	0.2526	0.0029017
prot81	O14498	ISLR	prot2037	R4GMM8	ROBO2	0.252598	0.00290193
prot1148	Q12841	FSTL1	prot1269	Q16288-2	NTRK3	-0.252597	0.00290201
prot1265	Q15904	ATP6AP1	prot1849	Q9UHI8	ADAMTS1	0.252597	0.00290203
prot1381	Q6YHK3	CD109	prot1617	Q99519	NEU1	0.252596	0.0029021
prot876	P40926	MDH2	prot1369	Q6UX71	PLXDC2	0.252596	0.00290211
prot289	P01024	C3	prot1561	A0A0U1RR20	PRG4	0.252593	0.00290252
prot109	O15354	GPR37	prot1877	A0A0D9SEP4	NRXN1	0.252592	0.00290259
prot746	P22897	MRC1	prot1884	Q9ULP0-2	NDRG4	0.252592	0.0029026
prot43	A0M8Q6	IGLC7	prot1046	E5RJR5	SKP1	-0.252592	0.00290264
prot1171	F8WC54	ADAM9	prot1545	Q92743	HTRA1	0.252589	0.00290291
prot1338	Q68BL7-3	OLFML2A	prot1779	Q9NT22	EMILIN3	0.252587	0.00290317
prot466	P07237	P4HB	prot891	P43251-4	BTD	0.252587	0.00290319
prot1744	Q9HCB6	SPON1	prot1782	Q9NTU7	CBLN4	0.252586	0.00290326
prot353	P02671	FGA	prot653	H0YDW7	CD44	-0.252585	0.00290347
prot711	P20916-2	MAG	prot1895	Q9UN70	PCDHGC3	0.252583	0.00290365
prot250	O95633-2	FSTL3	prot2013	F5GY80	C8B	0.252581	0.00290386
prot1492	Q8NBS9	TXNDC5	prot1615	Q99435-4	NELL2	0.252581	0.00290387
prot1514	Q8TDQ0-2	HAVR2	prot1572	Q96BZ4	PLD4	0.252581	0.00290388
prot168	O60888-3	CUTA	prot365	P02751	FN1	0.25258	0.00290394
prot578	P11717	IGF2R	prot784	P27824	CANX	0.252579	0.00290407
prot1024	P61626	LYZ	prot1294	Q24JP5	TMEM132A	-0.252577	0.00290429
prot331	P01833	PIGR	prot1520	Q8WUJ3	CEMIP	0.252575	0.0029046
prot638	P15151-3	PVR	prot876	P40926	MDH2	0.252573	0.00290481
prot800	P29622	SERPINA4	prot1336	Q641Q3	METRNL	0.252572	0.00290497
prot268	P00488	F13A1	prot1537	Q92520	FAM3C	-0.252566	0.00290561
prot392	P04070	PROC	prot1200	Q14118	DAG1	0.252566	0.00290561
prot481	P07858	CTSB	prot1012	P60983	GMFB	0.252564	0.00290587
prot1149	Q12860	CNTN1	prot1427	A0A0A6YYA0	TMED7-TICAM2	0.252564	0.00290588
prot567	P11047	LAMC1	prot1146	Q12805-2	FBLN3	0.252563	0.00290601
prot1129	Q08380	LGALS3BP	prot1928	Q9Y5F6	PCDHGC5	-0.252562	0.00290602
prot272	P00558	PGK1	prot1890	Q9UMF0	ICAM5	0.25256	0.00290634
prot313	P01619	IGKV320	prot483	P07942	LAMB1	-0.252558	0.00290652
prot1211	Q14508	WFDC2	prot1437	Q8IUX7	AEBP1	-0.252557	0.00290668
prot724	P21802-8	FGFR2	prot957	P53634	CTSC	-0.252556	0.00290672
prot1058	P78324	SIRPA	prot1062	P78417	GSTO1	0.252555	0.00290691
prot904	G3V164	GRIA4	prot1369	Q6UX71	PLXDC2	0.252553	0.00290714
prot800	P29622	SERPINA4	prot1743	Q9HC57	WFDC1	-0.252552	0.00290719
prot999	R4GMM9	NXPH1	prot1098	Q02487-2	DSC2	0.25255	0.00290747
prot477	P07602	PSAP	prot1541	Q92673	SORL1	0.252549	0.0029076
prot76	D6RHI9	RNASET2	prot111	O15400-2	STX7	-0.252547	0.00290778
prot1312	Q5BLP8	C4orf48	prot1617	Q99519	NEU1	-0.252544	0.0029081
prot533	P0C0L5	C4B	prot771	P25311	AZGP1	0.252542	0.00290842
prot386	P03973	SLPI	prot1993	B4DPQ0	C1R	0.252542	0.00290842
prot1007	P60709	ACTB	prot1174	Q13508	ART3	-0.252541	0.00290853
prot85	O14594	NCAN	prot893	P45877	PPIC	0.25254	0.0029086
prot695	P19835	CEL	prot2034	Q5SPY9	NPDC1	-0.25254	0.0029086
prot872	P39060-2	COL18A1	prot1201	Q14126	DSG2	0.25254	0.00290865
prot159	O60568	PLOD3	prot1849	Q9UHI8	ADAMTS1	-0.252538	0.00290886
prot1071	P80748	IGLV321	prot1777	Q9NSC7	ST6GALNAC1	-0.252535	0.00290914
prot1114	Q05707-2	COL14A1	prot1488	Q8NBJ4-2	GOLM1	0.252534	0.0029093
prot1569	F8WDW9	ESAM	prot1776	Q9NS98	SEMA3G	0.252531	0.00290961
prot1707	Q5T123	SH3BGRL3	prot1880	Q9ULF5	SLC39A10	0.25253	0.00290972
prot1337	Q658N2	WSCD1	prot1546	Q92752	TNR	0.25253	0.00290981
prot1609	Q96PX8	SLITRK1	prot1710	Q9H2E6	SEMA6A	0.252529	0.00290983
prot1492	Q8NBS9	TXNDC5	prot1965	A0A0A0MTQ4	RGMA	0.252524	0.00291046
prot306	P01344	IGF2	prot1354	Q6P9A2	GALNT18	-0.252523	0.00291058
prot1370	Q6UX72	B3GNT9	prot1451	Q8IXL6	FAM20C	0.252523	0.00291059
prot213	O94766	B3GAT3	prot353	P02671	FGA	-0.252522	0.00291066
prot1132	Q08629	SPOCK1	prot1638	Q9BQ16	SPOCK3	0.252521	0.00291085
prot369	P02760	AMBP	prot375	G3V0E5	TFRC	-0.252519	0.00291101
prot547	P10253	GAA	prot1139	Q10471	GALNT2	0.252519	0.00291108
prot1740	Q9HC38-2	GLOD4	prot1900	Q9UPU3	SORCS3	0.252518	0.00291121
prot1320	Q5KU26	COLEC12	prot1394	Q7LFX5	CHST15	0.252517	0.00291125
prot137	O43827	ANGPTL7	prot1343	Q6FHJ7	SFRP4	0.252517	0.00291125
prot826	P31946-2	1433B	prot1722	Q9H4F8	SMOC1	0.252517	0.00291126
prot293	P01042	KNG1	prot1024	P61626	LYZ	0.252513	0.00291175
prot1277	Q16610	ECM1	prot1895	Q9UN70	PCDHGC3	0.252513	0.00291177
prot1158	Q13217	DNAJC3	prot1221	Q14766	LTBP1	0.252511	0.00291196
prot1538	Q92563	SPOCK2	prot1868	Q9UKB5	AJAP1	0.252509	0.0029122
prot208	O75976	CPD	prot1180	Q13557-8	CAMK2D	0.252508	0.00291231
prot1634	Q99983	OMD	prot1708	Q9H2A7	CXCL16	0.252508	0.00291237
prot244	O95467	GNAS	prot313	P01619	IGKV320	-0.252507	0.00291239
prot35	A0A0C4DH38	IGHV551	prot468	E9PEK4	CSF1R	-0.252507	0.00291241
prot39	A0A0C4DH72	IGKV16	prot1132	Q08629	SPOCK1	-0.252506	0.00291254
prot398	P04156-2	PRIO	prot1129	Q08380	LGALS3BP	-0.252506	0.00291256
prot551	P10451-3	SPP1	prot1806	Q9NZP8	C1RL	-0.252506	0.00291258
prot274	P00734	F2	prot1084	P98172	EFNB1	-0.252502	0.00291301
prot320	P01714	IGLV319	prot1649	Q9BS26	ERP44	-0.2525	0.00291324
prot483	P07942	LAMB1	prot1101	Q02818	NUCB1	0.252497	0.00291356
prot859	P36871	PGM1	prot1416	Q86TY3-2	CN037	0.252495	0.00291379
prot369	P02760	AMBP	prot644	E7ENM0	ELN	-0.252495	0.00291384
prot125	O43493-2	TGOLN2	prot1768	Q9NRN5	OLFML3	0.252495	0.00291386
prot481	P07858	CTSB	prot1928	Q9Y5F6	PCDHGC5	0.252492	0.00291419
prot468	E9PEK4	CSF1R	prot1871	Q9UKM7	MAN1B1	0.252491	0.00291429
prot120	O43291	SPINT2	prot1152	Q12913	PTPRJ	0.252486	0.00291485
prot515	P09382	LGALS1	prot618	P14151	SELL	0.252485	0.00291498
prot71	O00468-6	AGRN	prot91	O14786	NRP1	0.252485	0.00291503
prot655	P16112-2	ACAN	prot1759	Q9NPR2-2	SEM4B	0.252483	0.00291519
prot440	P05543	SERPINA7	prot1598	Q96KN2	CNDP1	-0.252482	0.00291528
prot1493	Q8NCC3	PLA2G15	prot1524	Q8WVQ1-3	CANT1	0.252481	0.00291539
prot85	O14594	NCAN	prot587	P12259	F5	-0.252478	0.00291575
prot478	P07686	HEXB	prot1545	Q92743	HTRA1	0.252478	0.00291578
prot617	P14138	EDN3	prot995	P57087	JAM2	0.252477	0.00291592
prot693	Q5T985	ITIH2	prot1284	Q16658	FSCN1	-0.252477	0.00291595
prot749	P23142-4	FBLN1	prot1550	Q92823-2	NRCAM	0.252476	0.00291598
prot1547	Q92765	FRZB	prot1737	Q9HBR0	SLC38A10	0.252476	0.00291599
prot607	P13667	PDIA4	prot1748	Q9HCU0	CD248	0.252475	0.00291609
prot655	P16112-2	ACAN	prot856	P36222	CHI3L1	0.252474	0.00291627
prot802	P29966	MARCKS	prot1337	Q658N2	WSCD1	0.252474	0.00291628
prot750	P23284	PPIB	prot1118	Q06481	APLP2	0.252473	0.00291638
prot222	O94910	ADGRL1	prot1570	Q96AQ6-2	PBXIP1	0.252472	0.00291647
prot615	E9PNW4	AL049629.2	prot1759	Q9NPR2-2	SEM4B	0.252472	0.00291648
prot204	A0A1B0GVB9	ATP6AP2	prot1451	Q8IXL6	FAM20C	0.252472	0.00291648
prot735	A0A087X1J7	GPX3	prot1078	P98095-2	FBLN2	0.252472	0.0029165
prot959	P54289-2	CACNA2D1	prot1355	Q6PCB0	VWA1	0.25247	0.00291666
prot1233	Q15084-3	PDIA6	prot1408	Q7Z7M0	MEGF8	0.252468	0.00291691
prot1222	G3V3X5	LTBP2	prot1520	Q8WUJ3	CEMIP	0.252468	0.00291693
prot1320	Q5KU26	COLEC12	prot1416	Q86TY3-2	CN037	0.252466	0.00291717
prot353	P02671	FGA	prot1722	Q9H4F8	SMOC1	-0.252466	0.0029172
prot1104	Q03167-2	TGFBR3	prot1950	Q9Y6X5	ENPP4	0.252462	0.00291761
prot1084	P98172	EFNB1	prot1970	A0A0C4DH35	IGHV335	-0.252462	0.00291765
prot1048	P63313	TMSB10	prot1417	Q86UD1	OAF	0.25246	0.00291789
prot371	P02765	AHSG	prot1962	A0A087X1V2	NCAM1	-0.252458	0.00291812
prot174	O75071	EFCAB14	prot1145	Q12797-10	ASPH	0.252456	0.0029183
prot1003	P60174-1	TPI1	prot1541	Q92673	SORL1	0.252455	0.00291843
prot1283	C9JTE0	MOG	prot1500	Q8NFY4-6	SEM6D	0.25245	0.00291902
prot8	P01615	IGKV2D28	prot630	P14625	HSP90B1	-0.252449	0.00291915
prot861	P36955	SERPINF1	prot1511	Q8TCZ2	CD99L2	0.252449	0.00291918
prot693	Q5T985	ITIH2	prot1413	Q86SR1	GALNT10	-0.252449	0.00291921
prot370	P02763	ORM1	prot1722	Q9H4F8	SMOC1	-0.252448	0.00291928
prot26	A0A0B4J1Y9	IGHV372	prot111	O15400-2	STX7	-0.252447	0.00291939
prot430	P05155	SERPING1	prot1124	Q08174-2	PCDH1	0.252446	0.00291948
prot375	G3V0E5	TFRC	prot2031	M0QZL2	MEGF8	0.252445	0.00291965
prot1114	Q05707-2	COL14A1	prot1919	Q9Y2I2-1	NTNG1	0.252444	0.00291974
prot973	P55058	PLTP	prot1098	Q02487-2	DSC2	0.252444	0.00291974
prot226	O94933	SLITRK3	prot1233	Q15084-3	PDIA6	0.252443	0.0029198
prot285	P01009	SERPINA1	prot400	P04180	LCAT	-0.252442	0.00291994
prot892	P43652	AFM	prot1098	Q02487-2	DSC2	-0.252442	0.00292001
prot295	A9UJN9	PDGFB	prot677	A6XND0	IGFBP3	-0.252439	0.00292033
prot1749	Q9HCU4	CELSR2	prot1991	A0A1W2PQ11	CNTN2	0.252438	0.00292044
prot317	P01701	IGLV151	prot1278	Q16620-2	NTRK2	-0.252436	0.00292065
prot360	D6R934	C1QB	prot893	P45877	PPIC	0.252435	0.00292074
prot893	P45877	PPIC	prot1216	Q14574-2	DSC3	0.252435	0.00292074
prot1084	P98172	EFNB1	prot1316	Q5JRA6-2	MIA3	0.252433	0.00292106
prot842	P35442	THBS2	prot2034	Q5SPY9	NPDC1	-0.252431	0.00292128
prot607	P13667	PDIA4	prot1847	Q9UHG2	PCSK1N	0.252429	0.00292145
prot88	O14672	ADAM10	prot1782	Q9NTU7	CBLN4	0.252428	0.0029216
prot71	O00468-6	AGRN	prot866	P37837	TALDO1	0.252424	0.00292205
prot1313	Q5FWE3-3	PRRT3	prot1744	Q9HCB6	SPON1	0.252423	0.00292211
prot694	P19827	ITIH1	prot1196	Q14019	COTL1	-0.252423	0.00292217
prot1071	P80748	IGLV321	prot1511	Q8TCZ2	CD99L2	-0.252423	0.00292221
prot1680	Q9BZC7-2	ABCA2	prot1946	Q9Y6N6	LAMC3	0.252421	0.00292241
prot1316	Q5JRA6-2	MIA3	prot1867	Q9UK55	SERPINA10	-0.252418	0.00292277
prot607	P13667	PDIA4	prot1162	Q13275-2	SEMA3F	0.252417	0.00292283
prot68	O00451	GFRA2	prot1172	Q13444-10	ADAM15	0.252417	0.00292292
prot565	P10909-4	CLUS	prot1132	Q08629	SPOCK1	0.252415	0.00292314
prot729	P22061	PCMT1	prot1545	Q92743	HTRA1	0.252413	0.0029233
prot574	P11279	LAMP1	prot866	P37837	TALDO1	0.252413	0.00292332
prot795	P29218	IMPA1	prot1064	P78509	RELN	0.252412	0.00292342
prot1028	J3KMY5	NPC2	prot1900	Q9UPU3	SORCS3	0.252411	0.00292353
prot1291	Q16849	PTPRN	prot1907	Q9Y240	CLEC11A	0.252408	0.00292392
prot639	P15169	CPN1	prot748	P23142	FBLN1	-0.252408	0.00292392
prot462	P07195	LDHB	prot1835	Q9UBX5	FBLN5	-0.252406	0.00292419
prot527	A0A087X0D5	CTSH	prot883	P42785	PRCP	0.252405	0.00292421
prot716	P21333-2	FLNA	prot1499	Q8NFT8	DNER	0.252398	0.00292502
prot1124	Q08174-2	PCDH1	prot1338	Q68BL7-3	OLFML2A	0.252395	0.00292546
prot652	P16035	TIMP2	prot1320	Q5KU26	COLEC12	0.252395	0.00292547
prot401	P04196	HRG	prot456	P06744	GPI	-0.252394	0.00292559
prot1107	Q04721	NOTCH2	prot1242	Q15262	PTPRK	0.252392	0.00292579
prot345	P02452	COL1A1	prot441	P05546	SERPIND1	0.252391	0.00292593
prot673	P17677	GAP43	prot1758	Q9NPH3-2	IL1RAP	-0.252389	0.00292612
prot493	P08253	MMP2	prot1572	Q96BZ4	PLD4	0.252389	0.00292615
prot1256	Q15768	EFNB3	prot1948	Q9Y6N8	CDH10	0.252385	0.00292655
prot1167	Q13404	UBE2V1	prot1868	Q9UKB5	AJAP1	0.252385	0.00292657
prot1275	Q16568	CARTPT	prot1308	Q53RD9	FBLN7	0.252384	0.0029267
prot454	P06727	APOA4	prot1597	Q96KG7	MEGF10	-0.252384	0.00292673
prot292	P01034	CST3	prot2020	G3XAK1	MST1	-0.252384	0.00292674
prot386	P03973	SLPI	prot1062	P78417	GSTO1	-0.252383	0.00292678
prot90	O14773	TPP1	prot860	F5H5Q2	ACVR1B	-0.252383	0.00292684
prot375	G3V0E5	TFRC	prot862	P36957	DLST	0.252383	0.00292686
prot1039	P62937	PPIA	prot1787	Q9NX62	IMPAD1	0.252382	0.00292695
prot566	P11021	HSPA5	prot2031	M0QZL2	MEGF8	0.252382	0.00292697
prot1447	Q8IWV2	CNTN4	prot1936	Q9Y5Y7	LYVE1	0.252381	0.00292701
prot279	P00746	CFD	prot1214	Q14520-2	HABP2	0.25238	0.00292713
prot306	P01344	IGF2	prot838	P35052	GPC1	-0.252379	0.00292729
prot617	P14138	EDN3	prot1451	Q8IXL6	FAM20C	0.252379	0.00292733
prot1147	Q12805-5	FBLN3	prot1893	Q9UN36-2	NDRG2	-0.252377	0.0029275
prot1132	Q08629	SPOCK1	prot1693	Q9GZX9	TWSG1	0.252376	0.0029276
prot441	P05546	SERPIND1	prot454	P06727	APOA4	0.252375	0.00292778
prot524	P09619	PDGFRB	prot785	P27918	CFP	-0.25237	0.00292833
prot229	O94991	SLITRK5	prot604	P13611	VCAN	0.25237	0.00292836
prot663	P16870-2	CBPE	prot1246	Q15375-4	EPHA7	0.252369	0.00292841
prot440	P05543	SERPINA7	prot481	P07858	CTSB	-0.252369	0.00292848
prot476	P07585	DCN	prot1277	Q16610	ECM1	-0.252368	0.00292855
prot127	O43505	B4GAT1	prot1172	Q13444-10	ADAM15	0.252368	0.00292856
prot383	P03950	ANG	prot677	A6XND0	IGFBP3	0.252366	0.00292885
prot480	P07737	PFN1	prot1525	A0A087WWF1	SELENOM	0.252365	0.00292891
prot557	P10643	C7	prot1108	Q04756	HGFAC	0.252363	0.0029291
prot708	P20827	EFNA1	prot1794	Q9NY97-2	B3GN2	0.252363	0.00292911
prot295	A9UJN9	PDGFB	prot1115	Q05996-2	ZP2	0.25236	0.00292953
prot250	O95633-2	FSTL3	prot1437	Q8IUX7	AEBP1	-0.252359	0.00292958
prot574	P11279	LAMP1	prot1777	Q9NSC7	ST6GALNAC1	0.252358	0.0029297
prot501	P08581	MET	prot1427	A0A0A6YYA0	TMED7-TICAM2	0.252358	0.00292971
prot222	O94910	ADGRL1	prot1847	Q9UHG2	PCSK1N	0.252357	0.00292979
prot229	O94991	SLITRK5	prot543	P0DP25	CALM1	0.252357	0.00292985
prot290	P01031	C5	prot1169	Q13421-4	MSLN	-0.252352	0.00293041
prot1246	Q15375-4	EPHA7	prot1796	Q9NYQ8	FAT2	0.252352	0.00293045
prot644	E7ENM0	ELN	prot852	P35858	IGFALS	-0.252349	0.00293081
prot1119	Q06828	FMOD	prot1269	Q16288-2	NTRK3	-0.252348	0.00293085
prot400	P04180	LCAT	prot738	I6LM06	FGFR3	0.252348	0.00293088
prot1048	P63313	TMSB10	prot1107	Q04721	NOTCH2	0.252348	0.0029309
prot294	P01042-2	KNG1	prot982	P55287-2	CDH11	-0.252345	0.00293125
prot226	O94933	SLITRK3	prot1711	Q9H2X0	CHRD	0.252343	0.00293144
prot1399	Q7Z553	MDGA2	prot1850	Q9UHL4	DPP7	0.252343	0.00293146
prot891	P43251-4	BTD	prot1983	A0A0J9YY99	A0A0J9YY99	-0.252342	0.00293159
prot515	P09382	LGALS1	prot1233	Q15084-3	PDIA6	0.252338	0.002932
prot244	O95467	GNAS	prot1620	Q99574	SERPINI1	0.252336	0.00293225
prot1062	P78417	GSTO1	prot1406	Q7Z7G0	ABI3BP	-0.252335	0.00293239
prot619	P14174	MIF	prot1914	Q9Y287	ITM2B	0.252335	0.00293243
prot830	P33151	CDH5	prot878	P41222	PTGDS	0.252335	0.00293244
prot918	P49257	LMAN1	prot1285	Q16674	MIA	-0.252334	0.00293249
prot459	P06865	HEXA	prot1502	Q8NFZ8	CADM4	0.252334	0.00293252
prot1443	Q8IW52	SLITRK4	prot1565	Q93091	RNASE6	-0.252333	0.00293267
prot515	P09382	LGALS1	prot1943	Q9Y646	CPQ	0.252329	0.00293316
prot979	P55283	CDH4	prot2031	M0QZL2	MEGF8	0.252328	0.00293322
prot2	A0A075B6I0	IGLV861	prot111	O15400-2	STX7	-0.252326	0.0029334
prot234	O95185-2	UNC5C	prot1777	Q9NSC7	ST6GALNAC1	0.252324	0.00293366
prot536	J3QS39	UBB	prot1620	Q99574	SERPINI1	0.252322	0.00293389
prot1095	Q01995	TAGLN	prot1286	Q16706	MAN2A1	0.252322	0.00293396
prot1312	Q5BLP8	C4orf48	prot1730	Q9H8L6	MMRN2	0.252321	0.00293399
prot278	P00742	F10	prot1835	Q9UBX5	FBLN5	0.252316	0.00293467
prot1372	Q6UXB8	PI16	prot1561	A0A0U1RR20	PRG4	0.252315	0.00293478
prot73	O00533	CHL1	prot213	O94766	B3GAT3	0.252312	0.00293504
prot1480	Q8N6C5-2	IGSF1	prot1499	Q8NFT8	DNER	0.25231	0.00293528
prot1394	Q7LFX5	CHST15	prot1587	Q96HD1	CRELD1	0.25231	0.00293529
prot1646	Q9BRK5	SDF4	prot1662	F8VZI9	FAIM2	0.25231	0.00293535
prot1525	A0A087WWF1	SELENOM	prot1944	Q9Y653-2	ADGRG1	0.252309	0.00293546
prot335	P01860	IGHG3	prot879	P41271	NBL1	-0.252308	0.00293552
prot1381	Q6YHK3	CD109	prot1638	Q9BQ16	SPOCK3	0.252307	0.00293567
prot644	E7ENM0	ELN	prot1895	Q9UN70	PCDHGC3	0.252307	0.00293569
prot176	B4DKD2	ADAM11	prot1657	Q9BUN1	C1orf56	0.252307	0.00293571
prot1137	Q0P6D2	DIPK1C	prot2020	G3XAK1	MST1	-0.252305	0.00293588
prot19	A0A0B4J1U7	IGHV61	prot912	P48723	HSPA13	-0.252305	0.00293595
prot426	P05090	APOD	prot845	P35555	FBN1	-0.252304	0.00293598
prot469	A0A1B0GVD5	CTSD	prot1365	Q6UWR7	ENPP6	0.252304	0.00293604
prot707	P20774	OGN	prot2006	E7ETH0	CFI	-0.2523	0.00293651
prot762	P23582	NPPC	prot1702	Q9H173	SIL1	0.252299	0.00293658
prot693	Q5T985	ITIH2	prot1635	Q99985	SEMA3C	-0.252298	0.00293671
prot1498	Q8NFP4	MDGA1	prot1970	A0A0C4DH35	IGHV335	-0.252297	0.00293679
prot451	P06396	GSN	prot903	P47972	NPTX2	-0.252297	0.00293682
prot286	P01011	SERPINA3	prot1147	Q12805-5	FBLN3	-0.252295	0.00293704
prot476	P07585	DCN	prot1967	A0A0B4J2B5	IGHV3OR169	-0.252294	0.00293719
prot1657	Q9BUN1	C1orf56	prot1743	Q9HC57	WFDC1	0.252293	0.00293725
prot285	P01009	SERPINA1	prot845	P35555	FBN1	-0.252293	0.0029373
prot91	O14786	NRP1	prot1945	Q9Y696	CLIC4	0.252293	0.00293733
prot1119	Q06828	FMOD	prot1258	Q15818	NPTX1	-0.252293	0.00293734
prot318	P01703	IGLV140	prot1130	Q08431	MFGE8	-0.252288	0.00293786
prot461	P07108	DBI	prot1043	P63010-3	AP2B1	0.252287	0.00293794
prot392	P04070	PROC	prot462	P07195	LDHB	0.252287	0.00293802
prot1084	P98172	EFNB1	prot1665	Q9BX67	JAM3	0.252285	0.00293824
prot1091	Q01459	CTBS	prot1880	Q9ULF5	SLC39A10	-0.252283	0.00293846
prot324	P01721	IGLV657	prot1634	Q99983	OMD	-0.25228	0.00293886
prot914	P48740-2	MASP1	prot1849	Q9UHI8	ADAMTS1	-0.252275	0.00293939
prot1372	Q6UXB8	PI16	prot1708	Q9H2A7	CXCL16	0.252274	0.00293948
prot531	P09972	ALDOC	prot1100	Q02809	PLOD1	0.252273	0.00293967
prot369	P02760	AMBP	prot561	P10721-2	KIT	-0.252273	0.00293967
prot269	P00492	HPRT1	prot1611	Q96RW7-2	HMCN1	0.252272	0.00293972
prot661	P16519-2	PCSK2	prot1707	Q5T123	SH3BGRL3	0.252272	0.00293975
prot604	P13611	VCAN	prot1620	Q99574	SERPINI1	0.252271	0.00293988
prot322	P01717	IGLV325	prot1101	Q02818	NUCB1	-0.252269	0.00294012
prot875	P40925	MDH1	prot1505	Q8NHP8	PLBD2	0.252269	0.00294013
prot307	P01591	JCHAIN	prot536	J3QS39	UBB	-0.252268	0.00294017
prot361	P02747	C1QC	prot469	A0A1B0GVD5	CTSD	0.252268	0.00294019
prot316	P01700	IGLV147	prot1949	Q9Y6R7	FCGBP	0.252267	0.00294034
prot1117	H0YNK6	TYRO3	prot1556	Q92896	GLG1	0.252265	0.00294053
prot201	O75711	SCRG1	prot809	P30101	PDIA3	0.252265	0.00294062
prot677	A6XND0	IGFBP3	prot1996	B7ZKJ8	ITIH4	0.252263	0.00294075
prot795	P29218	IMPA1	prot1497	Q8NES3	LFNG	0.252262	0.00294088
prot1130	Q08431	MFGE8	prot1277	Q16610	ECM1	0.252262	0.00294094
prot831	P33908	MAN1A1	prot1135	Q09328	MGAT5	0.252258	0.00294138
prot26	A0A0B4J1Y9	IGHV372	prot76	D6RHI9	RNASET2	0.252257	0.00294147
prot186	O75326	SEMA7A	prot1400	Q7Z5A7-2	TAFA5	0.252257	0.00294153
prot1517	Q8TER0	SNED1	prot1635	Q99985	SEMA3C	-0.252256	0.00294162
prot493	P08253	MMP2	prot501	P08581	MET	-0.252256	0.00294165
prot284	P01008	SERPINC1	prot1638	Q9BQ16	SPOCK3	-0.252254	0.00294186
prot515	P09382	LGALS1	prot875	P40925	MDH1	0.252251	0.00294224
prot4	A0A075B6I9	IGLV746	prot392	P04070	PROC	-0.25225	0.00294227
prot333	P01857	IGHG1	prot912	P48723	HSPA13	-0.25225	0.00294232
prot1355	Q6PCB0	VWA1	prot1729	Q9H8J5	MANSC1	0.252249	0.00294241
prot1525	A0A087WWF1	SELENOM	prot1680	Q9BZC7-2	ABCA2	0.252248	0.00294257
prot332	P01834	IGKC	prot1277	Q16610	ECM1	-0.252245	0.00294295
prot1211	Q14508	WFDC2	prot1667	Q9BXJ4-3	C1QTNF3	0.252241	0.00294333
prot294	P01042-2	KNG1	prot1520	Q8WUJ3	CEMIP	-0.252241	0.00294338
prot889	E7EQM8	DCC	prot1849	Q9UHI8	ADAMTS1	0.252239	0.00294357
prot1091	Q01459	CTBS	prot1280	Q16627	CCL14	0.252239	0.00294361
prot275	P00738	HP	prot506	P08697	SERPINF2	0.252238	0.00294378
prot1071	P80748	IGLV321	prot1898	Q9UP79	ADAMTS8	-0.252237	0.0029438
prot65	O00339-2	MATN2	prot1024	P61626	LYZ	0.252237	0.00294384
prot69	F8W785	GOLIM4	prot1492	Q8NBS9	TXNDC5	0.252237	0.00294385
prot1497	Q8NES3	LFNG	prot1653	Q9BTY2	FUCA2	0.252234	0.00294415
prot451	P06396	GSN	prot1196	Q14019	COTL1	0.252234	0.00294424
prot459	P06865	HEXA	prot1232	Q15063	POSTN	-0.252234	0.00294425
prot53	B9A064	IGLL5	prot1850	Q9UHL4	DPP7	-0.252231	0.0029445
prot738	I6LM06	FGFR3	prot1649	Q9BS26	ERP44	0.252231	0.0029445
prot364	P02750	LRG1	prot391	P04066	FUCA1	-0.252228	0.00294486
prot567	P11047	LAMC1	prot1100	Q02809	PLOD1	0.252227	0.00294506
prot628	P14618-2	PKM	prot1216	Q14574-2	DSC3	0.252224	0.00294532
prot477	P07602	PSAP	prot1359	Q6UVK1	CSPG4	0.252224	0.00294541
prot1187	Q13740-2	ALCAM	prot1962	A0A087X1V2	NCAM1	0.252223	0.00294542
prot707	P20774	OGN	prot1254	Q15582	TGFBI	0.252223	0.0029455
prot206	O75882-2	ATRN	prot1859	Q9UJ99	CDH22	-0.252221	0.00294576
prot848	P35613-2	BSG	prot860	F5H5Q2	ACVR1B	0.252219	0.00294592
prot1618	Q99523	SORT1	prot1867	Q9UK55	SERPINA10	-0.252217	0.00294619
prot244	O95467	GNAS	prot760	P23528	CFL1	0.252215	0.00294638
prot190	O75368	SH3BGRL	prot1921	Q9Y2T3	GDA	0.252215	0.00294639
prot959	P54289-2	CACNA2D1	prot1565	Q93091	RNASE6	-0.252215	0.00294645
prot693	Q5T985	ITIH2	prot1196	Q14019	COTL1	-0.252215	0.00294645
prot336	P01861	IGHG4	prot370	P02763	ORM1	0.252215	0.00294645
prot1377	Q6UXK5	LRRN1	prot1478	Q8N475-2	FSTL5	0.252215	0.00294646
prot934	P50897	PPT1	prot1114	Q05707-2	COL14A1	0.252211	0.00294689
prot466	P07237	P4HB	prot863	P36980-2	FHR2	-0.252206	0.00294752
prot1555	Q92876	KLK6	prot1926	A0A087X054	HYOU1	0.252201	0.00294807
prot980	P55285-2	CADH6	prot1114	Q05707-2	COL14A1	0.252201	0.00294809
prot904	G3V164	GRIA4	prot1849	Q9UHI8	ADAMTS1	0.2522	0.00294821
prot105	O15230	LAMA5	prot441	P05546	SERPIND1	-0.252198	0.00294845
prot82	O14514	ADGRB1	prot713	P21246	PTN	0.252197	0.00294848
prot532	P0C0L4	C4A	prot831	P33908	MAN1A1	-0.252196	0.00294859
prot1148	Q12841	FSTL1	prot1530	Q8WYK1	CNTNAP5	-0.252195	0.0029487
prot551	P10451-3	SPP1	prot1427	A0A0A6YYA0	TMED7-TICAM2	0.252194	0.00294888
prot693	Q5T985	ITIH2	prot923	G3XAP6	COMP	0.252192	0.00294908
prot760	P23528	CFL1	prot1708	Q9H2A7	CXCL16	0.25219	0.00294928
prot578	P11717	IGF2R	prot831	P33908	MAN1A1	0.252187	0.00294967
prot335	P01860	IGHG3	prot843	P35443	THBS4	-0.252186	0.00294977
prot110	H9KV31	NCAM2	prot1135	Q09328	MGAT5	0.252184	0.00294998
prot66	O00391	QSOX1	prot410	P04406	GAPDH	-0.25218	0.00295046
prot436	S4R371	FABP3	prot957	P53634	CTSC	-0.252179	0.00295059
prot208	O75976	CPD	prot1711	Q9H2X0	CHRD	0.252178	0.00295072
prot240	O95428	PAPLN	prot384	P03951	F11	-0.252176	0.00295101
prot1294	Q24JP5	TMEM132A	prot1491	Q8NBP7	PCSK9	0.252176	0.00295101
prot896	I3L0N3	NSF	prot923	G3XAP6	COMP	-0.252175	0.00295115
prot1967	A0A0B4J2B5	IGHV3OR169	prot1993	B4DPQ0	C1R	-0.252171	0.00295153
prot733	P22304	IDS	prot1371	Q6UX73-2	C16orf89	0.252171	0.00295155
prot561	P10721-2	KIT	prot1492	Q8NBS9	TXNDC5	0.252171	0.00295162
prot190	O75368	SH3BGRL	prot653	H0YDW7	CD44	0.25217	0.00295167
prot1406	Q7Z7G0	ABI3BP	prot1413	Q86SR1	GALNT10	-0.252167	0.002952
prot802	P29966	MARCKS	prot1049	P68133	ACTA1	0.252165	0.00295221
prot533	P0C0L5	C4B	prot1813	Q9P0K9	FRRS1L	-0.252165	0.00295223
prot202	O75752	B3GALNT1	prot863	P36980-2	FHR2	-0.252165	0.00295227
prot430	P05155	SERPING1	prot1603	Q96NZ9	PRAP1	0.252165	0.00295228
prot838	P35052	GPC1	prot1549	Q92820	GGH	0.252165	0.00295229
prot486	A0A087WTA8	COL1A2	prot1306	Q53EL9-3	SEZ6	-0.252164	0.00295234
prot42	A0A0J9YXX1	IGHV5101	prot1351	Q6NW40	RGMB	-0.252162	0.00295257
prot982	P55287-2	CDH11	prot1328	A0A0A0MQY7	CACHD1	0.252159	0.00295296
prot1123	Q07954	LRP1	prot1849	Q9UHI8	ADAMTS1	0.252159	0.00295297
prot554	P10599	TXN	prot1343	Q6FHJ7	SFRP4	-0.252152	0.0029538
prot127	O43505	B4GAT1	prot1026	P61769	B2M	0.252151	0.00295387
prot468	E9PEK4	CSF1R	prot809	P30101	PDIA3	0.252148	0.00295425
prot168	O60888-3	CUTA	prot1921	Q9Y2T3	GDA	0.252147	0.00295442
prot753	P23435	CBLN1	prot1107	Q04721	NOTCH2	0.252146	0.00295449
prot348	P02647	APOA1	prot421	P05026-2	AT1B1	-0.252141	0.00295504
prot348	P02647	APOA1	prot1107	Q04721	NOTCH2	-0.25214	0.00295523
prot234	O95185-2	UNC5C	prot1565	Q93091	RNASE6	-0.25214	0.00295523
prot683	P18669	PGAM1	prot1763	A0A0C4DFP6	CRTAC1	0.252139	0.00295534
prot23	A0A0B4J1X5	IGHV374	prot478	P07686	HEXB	-0.252137	0.00295555
prot168	O60888-3	CUTA	prot1744	Q9HCB6	SPON1	0.252135	0.00295576
prot1316	Q5JRA6-2	MIA3	prot1997	C9J2H1	ITIH5	0.252132	0.00295608
prot1427	A0A0A6YYA0	TMED7-TICAM2	prot1777	Q9NSC7	ST6GALNAC1	0.252132	0.00295615
prot305	P01303	NPY	prot1707	Q5T123	SH3BGRL3	0.252131	0.00295625
prot1146	Q12805-2	FBLN3	prot1202	Q14165	MLEC	-0.252129	0.00295653
prot896	I3L0N3	NSF	prot1749	Q9HCU4	CELSR2	0.252128	0.00295659
prot281	P00748	F12	prot336	P01861	IGHG4	0.252127	0.00295672
prot630	P14625	HSP90B1	prot1662	F8VZI9	FAIM2	0.252124	0.00295708
prot1549	Q92820	GGH	prot1889	Q9UM47	NOTCH3	0.252123	0.00295717
prot292	P01034	CST3	prot1118	Q06481	APLP2	0.252123	0.00295722
prot324	P01721	IGLV657	prot784	P27824	CANX	-0.252121	0.00295741
prot543	P0DP25	CALM1	prot559	P10645	CHGA	0.252121	0.00295742
prot879	P41271	NBL1	prot914	P48740-2	MASP1	-0.252121	0.00295744
prot628	P14618-2	PKM	prot1071	P80748	IGLV321	-0.25212	0.00295751
prot184	O75173	ADAMTS4	prot316	P01700	IGLV147	-0.252119	0.00295763
prot455	P06733	ENO1	prot1590	Q96ID5	IGSF21	0.252117	0.00295788
prot369	P02760	AMBP	prot1505	Q8NHP8	PLBD2	-0.252117	0.00295789
prot183	O75144	ICOSLG	prot800	P29622	SERPINA4	-0.252117	0.00295792
prot653	H0YDW7	CD44	prot1997	C9J2H1	ITIH5	0.252116	0.00295806
prot1721	Q9H4D0	CLSTN2	prot1862	Q9UJJ9	GNPTG	0.252115	0.00295812
prot44	A1L4H1	SSC5D	prot1592	A0A087WSY5	CPB2	-0.252114	0.00295827
prot148	O60245	PCDH7	prot1417	Q86UD1	OAF	0.252112	0.00295849
prot762	P23582	NPPC	prot1169	Q13421-4	MSLN	0.252109	0.00295878
prot923	G3XAP6	COMP	prot1180	Q13557-8	CAMK2D	-0.252109	0.00295887
prot494	P08294	SOD3	prot1862	Q9UJJ9	GNPTG	0.252106	0.00295918
prot147	O60243	HS6ST1	prot1566	Q969H8	MYDGF	0.252105	0.00295926
prot214	O94769	ECM2	prot964	E9PG71	EPHA4	-0.252104	0.00295936
prot1361	Q6UW01	CBLN3	prot1536	Q92485	SMPDL3B	0.252103	0.00295954
prot71	O00468-6	AGRN	prot914	P48740-2	MASP1	0.2521	0.00295988
prot333	P01857	IGHG1	prot1243	Q15293	RCN1	-0.2521	0.00295993
prot159	O60568	PLOD3	prot527	A0A087X0D5	CTSH	0.252099	0.00296
prot1437	Q8IUX7	AEBP1	prot1567	Q969P0-3	IGSF8	0.252096	0.00296037
prot1043	P63010-3	AP2B1	prot1135	Q09328	MGAT5	0.252096	0.00296039
prot1258	Q15818	NPTX1	prot1536	Q92485	SMPDL3B	0.252096	0.0029604
prot1877	A0A0D9SEP4	NRXN1	prot1991	A0A1W2PQ11	CNTN2	0.252095	0.00296047
prot8	P01615	IGKV2D28	prot1615	Q99435-4	NELL2	-0.252093	0.00296074
prot732	P22303	ACHE	prot809	P30101	PDIA3	0.252091	0.0029609
prot449	P06312	IGKV41	prot1139	Q10471	GALNT2	-0.252089	0.00296114
prot232	O95158	NXPH4	prot821	P31150	GDI1	0.252089	0.00296116
prot91	O14786	NRP1	prot1618	Q99523	SORT1	0.252089	0.0029612
prot391	P04066	FUCA1	prot882	E9PF59	DPP6	0.252089	0.00296121
prot406	P04271	S100B	prot1157	Q13214-2	SEMA3B	0.252088	0.00296134
prot115	O43157-2	PLXNB1	prot1416	Q86TY3-2	CN037	0.252086	0.00296159
prot875	P40925	MDH1	prot1711	Q9H2X0	CHRD	0.252085	0.00296162
prot1174	Q13508	ART3	prot1258	Q15818	NPTX1	0.252083	0.00296186
prot333	P01857	IGHG1	prot647	P15586	GNS	-0.252083	0.00296194
prot391	P04066	FUCA1	prot1480	Q8N6C5-2	IGSF1	0.252083	0.00296194
prot551	P10451-3	SPP1	prot771	P25311	AZGP1	-0.25208	0.00296224
prot732	P22303	ACHE	prot1058	P78324	SIRPA	0.252079	0.00296236
prot468	E9PEK4	CSF1R	prot1106	Q03591	CFHR1	-0.252078	0.0029625
prot479	P07711	CTSL	prot1295	Q29963	HLAC	0.252076	0.00296273
prot93	O14793	MSTN	prot1049	P68133	ACTA1	-0.252076	0.00296277
prot995	P57087	JAM2	prot1777	Q9NSC7	ST6GALNAC1	0.252075	0.00296278
prot288	P01023	A2M	prot2020	G3XAK1	MST1	-0.252075	0.00296282
prot1221	Q14766	LTBP1	prot1742	Q5VT82	PCDH9	-0.252074	0.00296296
prot1117	H0YNK6	TYRO3	prot1933	Q9Y5I4	PCDHAC2	0.252073	0.00296308
prot481	P07858	CTSB	prot1627	Q99784	OLFM1	0.252071	0.00296325
prot995	P57087	JAM2	prot1359	Q6UVK1	CSPG4	0.252071	0.00296334
prot383	P03950	ANG	prot1641	Q9BQT9	CLSTN3	-0.252065	0.00296403
prot1634	Q99983	OMD	prot1800	Q9NZ53	PODXL2	0.252064	0.00296407
prot1607	Q96PD5	PGLYRP2	prot1945	Q9Y696	CLIC4	-0.252061	0.00296445
prot364	P02750	LRG1	prot1751	Q9HDB5-4	NRXN3	-0.252061	0.00296448
prot317	P01701	IGLV151	prot397	P04114	APOB	0.252058	0.00296488
prot8	P01615	IGKV2D28	prot1106	Q03591	CFHR1	0.252056	0.00296504
prot1030	P61970	NUTF2	prot1618	Q99523	SORT1	0.252056	0.0029651
prot1387	Q6ZSJ9	SHISA6	prot1598	Q96KN2	CNDP1	0.252055	0.00296517
prot651	P15924	DSP	prot933	A0A087WXM8	BCAM	0.252055	0.00296521
prot350	K7ERI9	APOC1	prot1904	Q9UQM7	CAMK2A	-0.252054	0.00296526
prot815	P30530-2	AXL	prot1078	P98095-2	FBLN2	0.252053	0.00296536
prot1107	Q04721	NOTCH2	prot1623	Q99674	CGREF1	0.25205	0.0029658
prot1294	Q24JP5	TMEM132A	prot1372	Q6UXB8	PI16	-0.252048	0.00296601
prot536	J3QS39	UBB	prot1587	Q96HD1	CRELD1	0.252047	0.00296609
prot400	P04180	LCAT	prot628	P14618-2	PKM	0.252047	0.00296611
prot279	P00746	CFD	prot809	P30101	PDIA3	-0.25204	0.00296689
prot491	P08195-2	SLC3A2	prot1294	Q24JP5	TMEM132A	0.252038	0.00296715
prot536	J3QS39	UBB	prot916	P48745	CCN3	0.252038	0.00296716
prot1316	Q5JRA6-2	MIA3	prot1681	A0A087WZS0	LYNX1	0.252036	0.00296739
prot711	P20916-2	MAG	prot1200	Q14118	DAG1	0.252036	0.00296745
prot684	P19021	PAM	prot1653	Q9BTY2	FUCA2	0.252035	0.00296749
prot607	P13667	PDIA4	prot1458	Q8IZP7	HS6ST3	0.252035	0.00296753
prot190	O75368	SH3BGRL	prot1348	Q6MZW2	FSTL4	0.252032	0.00296786
prot90	O14773	TPP1	prot514	P09211	GSTP1	0.252032	0.00296792
prot373	P02774	GC	prot456	P06744	GPI	-0.252031	0.00296795
prot550	P10451-4	SPP1	prot796	P29279-2	CTGF	0.252031	0.00296803
prot351	A0A024R0T9	APOC2	prot1446	Q8IWU5-2	SULF2	-0.252031	0.00296806
prot876	P40926	MDH2	prot1638	Q9BQ16	SPOCK3	0.25203	0.00296813
prot201	O75711	SCRG1	prot1176	A0A1B0GTP7	ASAH1	0.252023	0.002969
prot761	P23560	BDNF	prot978	P55268	LAMB2	0.252022	0.00296907
prot239	H0YI30	GDF11	prot1742	Q5VT82	PCDH9	0.252021	0.00296919
prot466	P07237	P4HB	prot684	P19021	PAM	0.252021	0.0029692
prot201	O75711	SCRG1	prot1620	Q99574	SERPINI1	0.25202	0.00296927
prot322	P01717	IGLV325	prot388	P04004	VTN	0.252019	0.00296946
prot370	P02763	ORM1	prot876	P40926	MDH2	-0.252017	0.0029697
prot765	P24592	IGFBP6	prot1049	P68133	ACTA1	0.252015	0.00296989
prot1541	Q92673	SORL1	prot1592	A0A087WSY5	CPB2	-0.25201	0.00297043
prot146	O60242	ADGRB3	prot1598	Q96KN2	CNDP1	0.25201	0.00297044
prot988	E9PLK3	NPEPPS	prot1936	Q9Y5Y7	LYVE1	0.25201	0.00297053
prot883	P42785	PRCP	prot905	P48061-2	CXCL12	0.252008	0.00297075
prot270	P00505	GOT2	prot1527	Q8WXD2	SCG3	0.252006	0.00297097
prot879	P41271	NBL1	prot1119	Q06828	FMOD	-0.252003	0.00297128
prot68	O00451	GFRA2	prot1632	Q99969	RARRES2	-0.252003	0.00297129
prot459	P06865	HEXA	prot550	P10451-4	SPP1	0.252003	0.00297135
prot668	P17174	GOT1	prot1140	Q10472	GALNT1	0.252002	0.00297137
prot1806	Q9NZP8	C1RL	prot1962	A0A087X1V2	NCAM1	-0.252002	0.00297148
prot1119	Q06828	FMOD	prot1592	A0A087WSY5	CPB2	0.252	0.0029717
prot838	P35052	GPC1	prot1491	Q8NBP7	PCSK9	0.251999	0.00297172
prot308	P01594	IGKV133	prot481	P07858	CTSB	-0.251999	0.00297183
prot940	P51884	LUM	prot1117	H0YNK6	TYRO3	-0.251998	0.0029719
prot456	P06744	GPI	prot1232	Q15063	POSTN	0.251997	0.00297199
prot1354	Q6P9A2	GALNT18	prot1633	Q99972	MYOC	-0.251993	0.00297248
prot42	A0A0J9YXX1	IGHV5101	prot528	P09871	C1S	-0.251992	0.00297261
prot620	P14207	FOLR2	prot1991	A0A1W2PQ11	CNTN2	-0.251991	0.00297269
prot436	S4R371	FABP3	prot1344	A0A0G2JM94	LAIR1	0.251989	0.00297291
prot1007	P60709	ACTB	prot1158	Q13217	DNAJC3	0.251989	0.00297292
prot1359	Q6UVK1	CSPG4	prot1400	Q7Z5A7-2	TAFA5	0.251989	0.00297294
prot396	A0A0A0MSC4	PDGFA	prot1665	Q9BX67	JAM3	0.251989	0.00297294
prot4	A0A075B6I9	IGLV746	prot270	P00505	GOT2	-0.251985	0.00297339
prot324	P01721	IGLV657	prot1369	Q6UX71	PLXDC2	-0.251984	0.00297357
prot268	P00488	F13A1	prot1973	A0A0D9SF30	NCAM1	-0.251983	0.00297371
prot110	H9KV31	NCAM2	prot750	P23284	PPIB	0.251979	0.00297415
prot224	O94919	ENDOD1	prot481	P07858	CTSB	0.251979	0.00297416
prot146	O60242	ADGRB3	prot1895	Q9UN70	PCDHGC3	0.251978	0.0029742
prot1117	H0YNK6	TYRO3	prot1487	Q8NBI6	XXYLT1	0.251978	0.00297424
prot695	P19835	CEL	prot1945	Q9Y696	CLIC4	0.251978	0.00297425
prot1286	Q16706	MAN2A1	prot1946	Q9Y6N6	LAMC3	0.251976	0.00297447
prot1618	Q99523	SORT1	prot1835	Q9UBX5	FBLN5	-0.251976	0.00297449
prot422	P05060	CHGB	prot1026	P61769	B2M	0.251974	0.00297467
prot561	P10721-2	KIT	prot935	B1AKY9	ATP1A2	0.251974	0.00297475
prot272	P00558	PGK1	prot661	P16519-2	PCSK2	0.251974	0.00297478
prot98	O15031	PLXNB2	prot1834	Q9UBX1	CTSF	0.251973	0.00297486
prot1147	Q12805-5	FBLN3	prot1822	Q9P2E7-2	PCDH10	-0.251971	0.00297511
prot891	P43251-4	BTD	prot982	P55287-2	CDH11	0.251971	0.00297512
prot7	A0A075B6K4	IGLV310	prot532	P0C0L4	C4A	0.251968	0.00297543
prot186	O75326	SEMA7A	prot1730	Q9H8L6	MMRN2	0.251967	0.00297552
prot438	P05452	CLEC3B	prot1387	Q6ZSJ9	SHISA6	0.251967	0.00297558
prot481	P07858	CTSB	prot1458	Q8IZP7	HS6ST3	0.251967	0.00297561
prot272	P00558	PGK1	prot384	P03951	F11	-0.251966	0.00297571
prot878	P41222	PTGDS	prot2006	E7ETH0	CFI	-0.251959	0.00297647
prot426	P05090	APOD	prot1883	Q9ULL4	PLXNB3	-0.251957	0.00297677
prot978	P55268	LAMB2	prot1115	Q05996-2	ZP2	0.251956	0.00297688
prot536	J3QS39	UBB	prot1945	Q9Y696	CLIC4	-0.251955	0.00297701
prot482	P07900	HSP90AA1	prot1943	Q9Y646	CPQ	0.251955	0.00297701
prot506	P08697	SERPINF2	prot843	P35443	THBS4	-0.251954	0.00297707
prot186	O75326	SEMA7A	prot532	P0C0L4	C4A	-0.251954	0.00297714
prot889	E7EQM8	DCC	prot1480	Q8N6C5-2	IGSF1	0.251952	0.00297732
prot964	E9PG71	EPHA4	prot1337	Q658N2	WSCD1	0.251951	0.00297745
prot1740	Q9HC38-2	GLOD4	prot1787	Q9NX62	IMPAD1	0.251949	0.00297766
prot738	I6LM06	FGFR3	prot935	B1AKY9	ATP1A2	0.251947	0.00297788
prot195	O75493	CA11	prot1067	P80108	GPLD1	-0.251946	0.00297801
prot125	O43493-2	TGOLN2	prot1991	A0A1W2PQ11	CNTN2	0.251946	0.00297806
prot266	P00441	SOD1	prot445	P06276	BCHE	-0.251946	0.00297808
prot746	P22897	MRC1	prot1294	Q24JP5	TMEM132A	0.251945	0.00297811
prot574	P11279	LAMP1	prot699	F8WE86	TCN2	0.251943	0.00297838
prot1135	Q09328	MGAT5	prot1224	Q14894	CRYM	0.251942	0.00297854
prot116	O43173	ST8SIA3	prot383	P03950	ANG	-0.251942	0.00297855
prot11	A0A075B6S5	IGKV127	prot1524	Q8WVQ1-3	CANT1	-0.25194	0.00297876
prot239	H0YI30	GDF11	prot1049	P68133	ACTA1	-0.25194	0.0029788
prot863	P36980-2	FHR2	prot923	G3XAP6	COMP	0.251939	0.0029788
prot1371	Q6UX73-2	C16orf89	prot1967	A0A0B4J2B5	IGHV3OR169	-0.251939	0.0029789
prot483	P07942	LAMB1	prot707	P20774	OGN	0.251938	0.002979
prot42	A0A0J9YXX1	IGHV5101	prot874	P40189	IL6ST	-0.251934	0.00297949
prot386	P03973	SLPI	prot1178	Q13554-7	CAMK2B	-0.251934	0.0029795
prot695	P19835	CEL	prot1993	B4DPQ0	C1R	0.251933	0.00297951
prot65	O00339-2	MATN2	prot1499	Q8NFT8	DNER	0.251933	0.00297959
prot148	O60245	PCDH7	prot491	P08195-2	SLC3A2	0.251931	0.00297983
prot647	P15586	GNS	prot1860	Q9UJA9	ENPP5	-0.251929	0.00298006
prot1033	P62258	YWHAE	prot1224	Q14894	CRYM	0.251928	0.00298011
prot581	P12109	COL6A1	prot1243	Q15293	RCN1	0.251928	0.00298012
prot167	O60883	GPR37L1	prot1970	A0A0C4DH35	IGHV335	-0.251928	0.00298016
prot491	P08195-2	SLC3A2	prot1135	Q09328	MGAT5	0.251925	0.00298051
prot371	P02765	AHSG	prot477	P07602	PSAP	-0.251924	0.00298061
prot1158	Q13217	DNAJC3	prot1799	Q9NZ08	ERAP1	0.251923	0.0029807
prot1257	Q15782-6	CHI3L2	prot1556	Q92896	GLG1	-0.251922	0.00298087
prot928	F8W1B7	MMP14	prot1026	P61769	B2M	0.251921	0.00298097
prot345	P02452	COL1A1	prot1609	Q96PX8	SLITRK1	-0.251921	0.002981
prot85	O14594	NCAN	prot1991	A0A1W2PQ11	CNTN2	0.251921	0.00298101
prot1447	Q8IWV2	CNTN4	prot1860	Q9UJA9	ENPP5	0.25192	0.0029811
prot1180	Q13557-8	CAMK2D	prot1617	Q99519	NEU1	0.25192	0.00298116
prot295	A9UJN9	PDGFB	prot1283	C9JTE0	MOG	0.251919	0.00298124
prot274	P00734	F2	prot2011	E9PL83	ADM	-0.251918	0.00298129
prot275	P00738	HP	prot1550	Q92823-2	NRCAM	-0.251917	0.00298148
prot276	P00739	HPR	prot1285	Q16674	MIA	0.251916	0.00298162
prot51	A6NLU5	VSTM2B	prot306	P01344	IGF2	-0.251915	0.00298173
prot335	P01860	IGHG3	prot1039	P62937	PPIA	-0.251914	0.00298185
prot294	P01042-2	KNG1	prot347	P02462-2	COL4A1	-0.251914	0.00298185
prot808	P30086	PEBP1	prot2038	V9GYM3	APOA2	-0.251913	0.00298191
prot371	P02765	AHSG	prot833	P34096	RNASE4	0.251911	0.00298217
prot892	P43652	AFM	prot1547	Q92765	FRZB	-0.25191	0.00298225
prot224	O94919	ENDOD1	prot926	A0A182DWH7	SELENOP	-0.251909	0.00298245
prot279	P00746	CFD	prot1963	A0A096LPE2	SAA2-SAA4	0.251908	0.00298247
prot184	O75173	ADAMTS4	prot1768	Q9NRN5	OLFML3	0.251907	0.00298258
prot494	P08294	SOD3	prot699	F8WE86	TCN2	0.251906	0.0029827
prot269	P00492	HPRT1	prot1256	Q15768	EFNB3	0.251906	0.00298275
prot429	P05154	SERPINA5	prot995	P57087	JAM2	-0.251905	0.0029829
prot1058	P78324	SIRPA	prot1707	Q5T123	SH3BGRL3	0.251903	0.00298311
prot478	P07686	HEXB	prot1612	Q96S96	PEBP4	0.251902	0.00298325
prot407	P04275	VWF	prot779	P26992	CNTFR	0.2519	0.00298348
prot456	P06744	GPI	prot547	P10253	GAA	0.251899	0.00298363
prot1500	Q8NFY4-6	SEM6D	prot1727	Q9H741	C12orf49	0.251897	0.00298385
prot244	O95467	GNAS	prot1742	Q5VT82	PCDH9	0.251895	0.00298401
prot516	P09417	QDPR	prot1538	Q92563	SPOCK2	0.251895	0.00298411
prot105	O15230	LAMA5	prot1471	A0A0C4DGI5	TAFA2	0.25189	0.00298468
prot271	P00533-4	EGFR	prot1646	Q9BRK5	SDF4	0.25189	0.00298471
prot471	P07357	C8A	prot1520	Q8WUJ3	CEMIP	-0.251889	0.00298473
prot19	A0A0B4J1U7	IGHV61	prot286	P01011	SERPINA3	0.251886	0.0029851
prot800	P29622	SERPINA4	prot1286	Q16706	MAN2A1	-0.251886	0.00298515
prot784	P27824	CANX	prot795	P29218	IMPA1	0.251884	0.00298532
prot270	P00505	GOT2	prot1079	P98153-3	IDD	0.251884	0.00298535
prot412	P04433	IGKV311	prot683	P18669	PGAM1	-0.25188	0.00298582
prot1152	Q12913	PTPRJ	prot1638	Q9BQ16	SPOCK3	0.251877	0.00298618
prot449	P06312	IGKV41	prot1827	Q9UBG0	MRC2	-0.251872	0.00298674
prot408	I3L145	SHBG	prot1130	Q08431	MFGE8	-0.251871	0.00298685
prot1034	P62328	TMSB4X	prot1171	F8WC54	ADAM9	0.251871	0.00298686
prot1146	Q12805-2	FBLN3	prot1973	A0A0D9SF30	NCAM1	-0.251869	0.00298708
prot440	P05543	SERPINA7	prot941	P51888	PRELP	0.251868	0.00298728
prot145	A2A3C1	ADGRB2	prot561	P10721-2	KIT	0.251868	0.00298729
prot1114	Q05707-2	COL14A1	prot1867	Q9UK55	SERPINA10	-0.251867	0.00298732
prot278	P00742	F10	prot1169	Q13421-4	MSLN	-0.251861	0.00298807
prot1355	Q6PCB0	VWA1	prot1800	Q9NZ53	PODXL2	0.251861	0.00298807
prot1386	Q6ZRP7	QSOX2	prot1471	A0A0C4DGI5	TAFA2	0.251856	0.00298862
prot516	P09417	QDPR	prot1597	Q96KG7	MEGF10	-0.251855	0.00298879
prot574	P11279	LAMP1	prot951	P52799	EFNB2	0.251854	0.00298889
prot489	P08174-6	DAF	prot550	P10451-4	SPP1	-0.251852	0.0029892
prot933	A0A087WXM8	BCAM	prot1967	A0A0B4J2B5	IGHV3OR169	-0.25185	0.00298937
prot1480	Q8N6C5-2	IGSF1	prot1919	Q9Y2I2-1	NTNG1	0.25185	0.0029894
prot566	P11021	HSPA5	prot598	P13473-2	LAMP2	-0.251848	0.00298964
prot1135	Q09328	MGAT5	prot1338	Q68BL7-3	OLFML2A	0.251841	0.00299047
prot368	Q5VY30	RBP4	prot1612	Q96S96	PEBP4	-0.251841	0.00299047
prot499	P08572	COL4A2	prot1951	A0A024R6I7	SERPINA1	-0.251839	0.0029907
prot686	P19022	CDH2	prot893	P45877	PPIC	0.251839	0.00299075
prot1612	Q96S96	PEBP4	prot1812	Q9P0K1-5	ADAM22	0.251838	0.00299081
prot1092	Q01469	FABP5	prot1362	Q6UWH4-2	GASK1B	0.251837	0.00299095
prot1030	P61970	NUTF2	prot1874	Q9UKU9	ANGPTL2	0.251835	0.00299113
prot758	P23515	OMG	prot1107	Q04721	NOTCH2	0.251831	0.00299165
prot430	P05155	SERPING1	prot574	P11279	LAMP1	-0.25183	0.0029917
prot373	P02774	GC	prot1338	Q68BL7-3	OLFML2A	-0.25183	0.00299171
prot1120	Q06830	PRDX1	prot1480	Q8N6C5-2	IGSF1	0.25183	0.00299175
prot2	A0A075B6I0	IGLV861	prot216	O94772	LY6H	-0.25183	0.00299178
prot1611	Q96RW7-2	HMCN1	prot1677	B7ZLJ8	SEZ6L	0.251825	0.0029924
prot866	P37837	TALDO1	prot1092	Q01469	FABP5	0.251824	0.00299245
prot785	P27918	CFP	prot1722	Q9H4F8	SMOC1	-0.251823	0.00299262
prot331	P01833	PIGR	prot940	P51884	LUM	0.251819	0.00299305
prot567	P11047	LAMC1	prot1624	D6RGG3	COL12A1	0.251819	0.00299312
prot856	P36222	CHI3L1	prot951	P52799	EFNB2	-0.251815	0.00299357
prot209	O76061	STC2	prot882	E9PF59	DPP6	0.251814	0.0029937
prot175	E7EWD3	ADAM23	prot1970	A0A0C4DH35	IGHV335	-0.251812	0.00299384
prot1755	Q9NPD7	NRN1	prot1958	V9HW75	NUCB2	0.251811	0.00299398
prot1553	Q92854	SEMA4D	prot1949	Q9Y6R7	FCGBP	-0.251811	0.00299401
prot863	P36980-2	FHR2	prot1619	Q99538	LGMN	0.251811	0.00299403
prot675	P17900	GM2A	prot1459	Q8IZS8	CACNA2D3	0.251809	0.00299423
prot474	P07360	C8G	prot514	P09211	GSTP1	-0.251809	0.00299428
prot302	P01213	PDYN	prot1256	Q15768	EFNB3	0.251809	0.0029943
prot1211	Q14508	WFDC2	prot1285	Q16674	MIA	-0.251807	0.00299444
prot724	P21802-8	FGFR2	prot1565	Q93091	RNASE6	-0.251801	0.00299516
prot73	O00533	CHL1	prot749	P23142-4	FBLN1	0.251801	0.00299522
prot183	O75144	ICOSLG	prot1950	Q9Y6X5	ENPP4	0.2518	0.00299529
prot860	F5H5Q2	ACVR1B	prot1425	Q86X29-6	LSR	0.2518	0.0029953
prot784	P27824	CANX	prot1912	Q9Y279-2	VSIG4	0.251792	0.00299627
prot351	A0A024R0T9	APOC2	prot866	P37837	TALDO1	-0.251789	0.00299666
prot1433	Q8IUC8	GALNT13	prot1973	A0A0D9SF30	NCAM1	0.251788	0.00299673
prot724	P21802-8	FGFR2	prot1216	Q14574-2	DSC3	0.251787	0.00299689
prot376	P02787	TF	prot1012	P60983	GMFB	-0.251785	0.00299706
prot641	P15291-2	B4GT1	prot1933	Q9Y5I4	PCDHAC2	0.251785	0.00299713
prot352	P02656	APOC3	prot1071	P80748	IGLV321	0.251783	0.0029973
prot681	P18428	LBP	prot1280	Q16627	CCL14	0.251783	0.00299735
prot619	P14174	MIF	prot663	P16870-2	CBPE	0.251783	0.00299735
prot349	P02649	APOE	prot1635	Q99985	SEMA3C	0.251782	0.0029974
prot951	P52799	EFNB2	prot957	P53634	CTSC	-0.251782	0.00299749
prot391	P04066	FUCA1	prot747	P23083	IGHV12	-0.251778	0.00299789
prot228	O94985	CLSTN1	prot1159	Q13228	SELENBP1	0.251778	0.00299797
prot290	P01031	C5	prot1100	Q02809	PLOD1	-0.251777	0.002998
prot2	A0A075B6I0	IGLV861	prot276	P00739	HPR	0.251777	0.00299801
prot212	O94760	DDAH1	prot305	P01303	NPY	0.251777	0.00299806
prot384	P03951	F11	prot1849	Q9UHI8	ADAMTS1	-0.251775	0.00299824
prot882	E9PF59	DPP6	prot1067	P80108	GPLD1	-0.251775	0.00299825
prot713	P21246	PTN	prot1277	Q16610	ECM1	-0.251774	0.00299835
prot570	P11142	HSPA8	prot1547	Q92765	FRZB	0.251774	0.00299844
prot1159	Q13228	SELENBP1	prot1730	Q9H8L6	MMRN2	0.251773	0.00299849
prot1370	Q6UX72	B3GNT9	prot1665	Q9BX67	JAM3	0.251768	0.00299909
prot713	P21246	PTN	prot1525	A0A087WWF1	SELENOM	0.251767	0.00299926
prot744	P22792	CPN2	prot1488	Q8NBJ4-2	GOLM1	-0.251766	0.00299933
prot443	P05937	CALB1	prot1417	Q86UD1	OAF	-0.251766	0.00299933
prot81	O14498	ISLR	prot896	I3L0N3	NSF	0.251764	0.00299955
prot147	O60243	HS6ST1	prot317	P01701	IGLV151	-0.251763	0.00299968
prot290	P01031	C5	prot1536	Q92485	SMPDL3B	-0.251763	0.00299972
prot1124	Q08174-2	PCDH1	prot1896	Q9UNN8	PROCR	-0.25176	0.00300007
prot266	P00441	SOD1	prot694	P19827	ITIH1	-0.251759	0.00300017
prot373	P02774	GC	prot1545	Q92743	HTRA1	-0.251756	0.00300057
prot348	P02647	APOA1	prot1983	A0A0J9YY99	A0A0J9YY99	0.251755	0.00300064
prot435	P05408-2	SCG5	prot1732	Q9HAT2	SIAE	-0.251754	0.00300079
prot81	O14498	ISLR	prot809	P30101	PDIA3	0.251753	0.00300084
prot830	P33151	CDH5	prot1842	Q9UGM5	FETUB	0.251753	0.00300089
prot1597	Q96KG7	MEGF10	prot1849	Q9UHI8	ADAMTS1	0.251752	0.00300105
prot65	O00339-2	MATN2	prot1946	Q9Y6N6	LAMC3	0.251751	0.00300112
prot137	O43827	ANGPTL7	prot2030	K7ELL7	PRKCSH	-0.251748	0.00300151
prot778	P26572	MGAT1	prot1848	Q9UHG3	PCYOX1	0.251746	0.00300169
prot208	O75976	CPD	prot436	S4R371	FABP3	0.251745	0.00300188
prot532	P0C0L4	C4A	prot1377	Q6UXK5	LRRN1	-0.251743	0.00300205
prot430	P05155	SERPING1	prot1435	Q8IUK8	CBLN2	0.251741	0.00300231
prot240	O95428	PAPLN	prot828	P32004-3	L1CAM	0.251739	0.00300257
prot1028	J3KMY5	NPC2	prot1787	Q9NX62	IMPAD1	0.251736	0.00300297
prot232	O95158	NXPH4	prot1320	Q5KU26	COLEC12	0.25173	0.00300366
prot1283	C9JTE0	MOG	prot1933	Q9Y5I4	PCDHAC2	0.251728	0.00300393
prot830	P33151	CDH5	prot1638	Q9BQ16	SPOCK3	-0.251727	0.00300401
prot287	P01019	AGT	prot607	P13667	PDIA4	0.251726	0.00300408
prot1285	Q16674	MIA	prot1879	F5H5X9	CDH7	-0.251726	0.00300412
prot450	P06331	IGHV434	prot1877	A0A0D9SEP4	NRXN1	-0.251725	0.0030042
prot882	E9PF59	DPP6	prot1435	Q8IUK8	CBLN2	0.251724	0.00300432
prot565	P10909-4	CLUS	prot877	U3KQG5	CD200	0.251724	0.00300439
prot1892	Q9UMX5	NENF	prot1977	A0A0G2JRQ6	A0A0G2JRQ6	-0.251722	0.00300459
prot371	P02765	AHSG	prot1328	A0A0A0MQY7	CACHD1	-0.251722	0.00300461
prot214	O94769	ECM2	prot523	P09603	CSF1	0.251722	0.00300462
prot325	P01742	IGHV169	prot391	P04066	FUCA1	-0.25172	0.00300483
prot1062	P78417	GSTO1	prot1928	Q9Y5F6	PCDHGC5	0.251719	0.0030049
prot1152	Q12913	PTPRJ	prot1371	Q6UX73-2	C16orf89	0.251719	0.003005
prot196	A0A0A0MRU5	A0A0A0MRU5	prot1480	Q8N6C5-2	IGSF1	0.251717	0.00300513
prot88	O14672	ADAM10	prot1294	Q24JP5	TMEM132A	0.251716	0.00300527
prot26	A0A0B4J1Y9	IGHV372	prot802	P29966	MARCKS	-0.251714	0.00300555
prot1104	Q03167-2	TGFBR3	prot1827	Q9UBG0	MRC2	0.251714	0.00300558
prot862	P36957	DLST	prot1064	P78509	RELN	0.251713	0.00300571
prot383	P03950	ANG	prot533	P0C0L5	C4B	0.251711	0.00300595
prot1174	Q13508	ART3	prot1683	Q9BZR6	RTN4R	0.25171	0.00300598
prot978	P55268	LAMB2	prot1277	Q16610	ECM1	0.25171	0.00300601
prot294	P01042-2	KNG1	prot706	P20742	PZP	0.25171	0.00300601
prot551	P10451-3	SPP1	prot1078	P98095-2	FBLN2	0.25171	0.00300605
prot644	E7ENM0	ELN	prot1424	Q86VZ4	LRP11	0.251709	0.00300618
prot292	P01034	CST3	prot935	B1AKY9	ATP1A2	0.251707	0.00300637
prot504	P08637	FCGR3A	prot665	P16949	STMN1	0.251706	0.00300644
prot677	A6XND0	IGFBP3	prot783	P27797	CALR	-0.251705	0.00300661
prot1549	Q92820	GGH	prot1904	Q9UQM7	CAMK2A	0.251705	0.00300665
prot482	P07900	HSP90AA1	prot1091	Q01459	CTBS	0.251705	0.00300667
prot904	G3V164	GRIA4	prot1569	F8WDW9	ESAM	0.251701	0.00300706
prot1192	Q13867	BLMH	prot1728	Q9H7Y0	DIPK2B	0.251698	0.0030075
prot686	P19022	CDH2	prot912	P48723	HSPA13	0.251696	0.0030077
prot1755	Q9NPD7	NRN1	prot1850	Q9UHL4	DPP7	0.251693	0.00300806
prot999	R4GMM9	NXPH1	prot1115	Q05996-2	ZP2	0.25169	0.00300837
prot378	P02790	HPX	prot647	P15586	GNS	-0.251685	0.00300896
prot832	P34059	GALNS	prot1777	Q9NSC7	ST6GALNAC1	0.251685	0.00300901
prot209	O76061	STC2	prot478	P07686	HEXB	0.251683	0.0030092
prot328	P01780	IGHV37	prot1114	Q05707-2	COL14A1	-0.251683	0.0030092
prot168	O60888-3	CUTA	prot1471	A0A0C4DGI5	TAFA2	0.251682	0.00300932
prot1221	Q14766	LTBP1	prot1572	Q96BZ4	PLD4	0.251682	0.00300932
prot1067	P80108	GPLD1	prot1451	Q8IXL6	FAM20C	-0.251682	0.00300937
prot373	P02774	GC	prot1649	Q9BS26	ERP44	-0.25168	0.00300965
prot652	P16035	TIMP2	prot828	P32004-3	L1CAM	-0.251678	0.0030098
prot641	P15291-2	B4GT1	prot2038	V9GYM3	APOA2	-0.251677	0.00300992
prot1538	Q92563	SPOCK2	prot1882	Q9ULI3	HEG1	0.251676	0.00301007
prot337	A0A087WYJ9	A0A087WYJ9	prot1137	Q0P6D2	DIPK1C	-0.251673	0.00301042
prot762	P23582	NPPC	prot1936	Q9Y5Y7	LYVE1	0.25167	0.00301075
prot320	P01714	IGLV319	prot995	P57087	JAM2	-0.25167	0.00301084
prot889	E7EQM8	DCC	prot1343	Q6FHJ7	SFRP4	-0.251669	0.00301085
prot308	P01594	IGKV133	prot350	K7ERI9	APOC1	0.251669	0.00301088
prot90	O14773	TPP1	prot747	P23083	IGHV12	-0.251669	0.0030109
prot713	P21246	PTN	prot973	P55058	PLTP	0.251669	0.00301096
prot1071	P80748	IGLV321	prot1776	Q9NS98	SEMA3G	-0.251667	0.0030111
prot494	P08294	SOD3	prot1638	Q9BQ16	SPOCK3	0.251667	0.00301113
prot1524	Q8WVQ1-3	CANT1	prot1656	Q9BUJ0	ABHD14A	0.251666	0.00301128
prot88	O14672	ADAM10	prot336	P01861	IGHG4	-0.251665	0.00301134
prot363	P02749	APOH	prot1657	Q9BUN1	C1orf56	-0.251664	0.00301146
prot1032	P61981	YWHAG	prot1620	Q99574	SERPINI1	0.251662	0.00301169
prot105	O15230	LAMA5	prot1947	Q9Y6N7-4	ROBO1	0.251662	0.0030118
prot91	O14786	NRP1	prot1026	P61769	B2M	0.25166	0.00301192
prot466	P07237	P4HB	prot1751	Q9HDB5-4	NRXN3	0.251657	0.00301234
prot250	O95633-2	FSTL3	prot892	P43652	AFM	0.251652	0.00301293
prot403	E9PIM6	THY1	prot477	P07602	PSAP	0.251649	0.00301326
prot973	P55058	PLTP	prot1295	Q29963	HLAC	0.251648	0.00301336
prot324	P01721	IGLV657	prot859	P36871	PGM1	-0.251645	0.00301373
prot1369	Q6UX71	PLXDC2	prot1708	Q9H2A7	CXCL16	0.251642	0.00301408
prot116	O43173	ST8SIA3	prot436	S4R371	FABP3	0.251642	0.00301413
prot401	P04196	HRG	prot1062	P78417	GSTO1	-0.251641	0.00301421
prot937	F5GZ08	APLP1	prot1936	Q9Y5Y7	LYVE1	0.251638	0.00301457
prot1406	Q7Z7G0	ABI3BP	prot1545	Q92743	HTRA1	0.251637	0.00301474
prot1921	Q9Y2T3	GDA	prot2031	M0QZL2	MEGF8	0.251636	0.00301479
prot653	H0YDW7	CD44	prot874	P40189	IL6ST	0.251635	0.00301495
prot445	P06276	BCHE	prot489	P08174-6	DAF	-0.251635	0.00301497
prot370	P02763	ORM1	prot1799	Q9NZ08	ERAP1	-0.251634	0.00301504
prot82	O14514	ADGRB1	prot1967	A0A0B4J2B5	IGHV3OR169	-0.251634	0.00301508
prot1434	Q8IUK5	PLXDC1	prot1480	Q8N6C5-2	IGSF1	0.25163	0.0030156
prot1135	Q09328	MGAT5	prot1229	Q14DG7	TMEM132B	0.25163	0.00301562
prot1312	Q5BLP8	C4orf48	prot1997	C9J2H1	ITIH5	-0.251627	0.00301588
prot1130	Q08431	MFGE8	prot1761	Q9NQ36-3	SCUBE2	0.251627	0.00301591
prot815	P30530-2	AXL	prot862	P36957	DLST	0.251625	0.00301612
prot371	P02765	AHSG	prot1406	Q7Z7G0	ABI3BP	0.251623	0.00301635
prot688	P19320	VCAM1	prot779	P26992	CNTFR	-0.251623	0.00301637
prot1139	Q10471	GALNT2	prot1381	Q6YHK3	CD109	0.251622	0.00301649
prot287	P01019	AGT	prot1320	Q5KU26	COLEC12	0.251616	0.00301718
prot843	P35443	THBS4	prot1677	B7ZLJ8	SEZ6L	0.251616	0.00301729
prot1180	Q13557-8	CAMK2D	prot1677	B7ZLJ8	SEZ6L	0.251614	0.00301744
prot346	P02461	COL3A1	prot1336	Q641Q3	METRNL	0.251614	0.00301749
prot1104	Q03167-2	TGFBR3	prot2031	M0QZL2	MEGF8	0.251609	0.00301811
prot1710	Q9H2E6	SEMA6A	prot1730	Q9H8L6	MMRN2	0.251608	0.00301814
prot1469	Q8N2S1-2	LTBP4	prot1620	Q99574	SERPINI1	-0.251608	0.00301814
prot45	A2NJV5	IGKV229	prot257	O95967	EFEMP2	0.251608	0.00301822
prot598	P13473-2	LAMP2	prot1157	Q13214-2	SEMA3B	0.251607	0.00301826
prot11	A0A075B6S5	IGKV127	prot501	P08581	MET	-0.251607	0.00301827
prot197	O75509	TNFRSF21	prot746	P22897	MRC1	0.251607	0.00301833
prot400	P04180	LCAT	prot1501	Q8NFZ4	NLGN2	0.251606	0.00301842
prot607	P13667	PDIA4	prot1727	Q9H741	C12orf49	0.251606	0.00301844
prot355	P02679	FGG	prot587	P12259	F5	-0.251604	0.00301866
prot1118	Q06481	APLP2	prot1702	Q9H173	SIL1	0.251603	0.00301874
prot1045	P63104	YWHAZ	prot1965	A0A0A0MTQ4	RGMA	0.251603	0.00301874
prot796	P29279-2	CTGF	prot1487	Q8NBI6	XXYLT1	0.251601	0.00301898
prot1537	Q92520	FAM3C	prot1653	Q9BTY2	FUCA2	0.251601	0.00301901
prot699	F8WE86	TCN2	prot2013	F5GY80	C8B	-0.251597	0.0030195
prot338	P01876	IGHA1	prot1897	Q9UNW1	MINPP1	-0.251596	0.0030196
prot995	P57087	JAM2	prot1970	A0A0C4DH35	IGHV335	-0.251596	0.00301963
prot1190	E7EUF1	ENPP2	prot1242	Q15262	PTPRK	0.251596	0.00301963
prot268	P00488	F13A1	prot1711	Q9H2X0	CHRD	-0.251592	0.00302012
prot550	P10451-4	SPP1	prot1222	G3V3X5	LTBP2	-0.251591	0.00302017
prot53	B9A064	IGLL5	prot923	G3XAP6	COMP	0.251591	0.00302027
prot244	O95467	GNAS	prot1882	Q9ULI3	HEG1	0.25159	0.00302038
prot860	F5H5Q2	ACVR1B	prot1693	Q9GZX9	TWSG1	0.251588	0.00302057
prot680	P18206-2	VCL	prot778	P26572	MGAT1	0.251588	0.00302058
prot1043	P63010-3	AP2B1	prot1361	Q6UW01	CBLN3	0.251588	0.0030206
prot981	J3KRI5	CDH8	prot1427	A0A0A6YYA0	TMED7-TICAM2	0.251588	0.00302063
prot455	P06733	ENO1	prot1912	Q9Y279-2	VSIG4	0.251586	0.00302078
prot45	A2NJV5	IGKV229	prot1950	Q9Y6X5	ENPP4	-0.251585	0.003021
prot1427	A0A0A6YYA0	TMED7-TICAM2	prot1446	Q8IWU5-2	SULF2	0.25158	0.00302152
prot305	P01303	NPY	prot1361	Q6UW01	CBLN3	0.251579	0.00302166
prot796	P29279-2	CTGF	prot1214	Q14520-2	HABP2	-0.251578	0.0030218
prot1257	Q15782-6	CHI3L2	prot1336	Q641Q3	METRNL	0.251573	0.0030224
prot540	P0DMV9	HSPA1A	prot1963	A0A096LPE2	SAA2-SAA4	-0.251571	0.00302259
prot108	O15335	CHAD	prot1857	Q9UIW2	PLXNA1	0.251571	0.00302262
prot239	H0YI30	GDF11	prot1879	F5H5X9	CDH7	0.25157	0.00302271
prot195	O75493	CA11	prot1645	Q9BRK3-2	MXRA8	0.25157	0.00302275
prot1377	Q6UXK5	LRRN1	prot1849	Q9UHI8	ADAMTS1	0.251569	0.00302282
prot485	P07998	RNASE1	prot1480	Q8N6C5-2	IGSF1	0.251569	0.00302283
prot716	P21333-2	FLNA	prot784	P27824	CANX	0.251569	0.00302289
prot45	A2NJV5	IGKV229	prot147	O60243	HS6ST1	-0.251559	0.00302407
prot1612	Q96S96	PEBP4	prot1782	Q9NTU7	CBLN4	0.251556	0.00302443
prot1638	Q9BQ16	SPOCK3	prot2037	R4GMM8	ROBO2	0.251556	0.00302447
prot876	P40926	MDH2	prot1034	P62328	TMSB4X	0.251555	0.00302458
prot503	P08603	CFH	prot1505	Q8NHP8	PLBD2	-0.251554	0.00302466
prot305	P01303	NPY	prot845	P35555	FBN1	-0.25155	0.00302516
prot1372	Q6UXB8	PI16	prot1794	Q9NY97-2	B3GN2	-0.251549	0.00302525
prot498	P08571	CD14	prot684	P19021	PAM	0.251548	0.00302532
prot1447	Q8IWV2	CNTN4	prot1967	A0A0B4J2B5	IGHV3OR169	-0.251548	0.00302541
prot368	Q5VY30	RBP4	prot541	P0DOY3	IGLC3	0.251547	0.00302552
prot107	O15240	VGF	prot1139	Q10471	GALNT2	0.251545	0.00302575
prot124	O43405	COCH	prot1994	B4E1Z4	AL645922.1	-0.251544	0.00302583
prot81	O14498	ISLR	prot1500	Q8NFY4-6	SEM6D	0.251543	0.00302603
prot1946	Q9Y6N6	LAMC3	prot2013	F5GY80	C8B	-0.251541	0.00302619
prot214	O94769	ECM2	prot1177	E7EVP0	PNOC	-0.25154	0.00302637
prot1139	Q10471	GALNT2	prot1377	Q6UXK5	LRRN1	0.251539	0.00302641
prot539	P0DMQ5	INAFM2	prot741	P22692	IGFBP4	0.251537	0.00302663
prot491	P08195-2	SLC3A2	prot888	P43121	MCAM	0.251534	0.00302704
prot1406	Q7Z7G0	ABI3BP	prot1761	Q9NQ36-3	SCUBE2	0.251533	0.00302715
prot859	P36871	PGM1	prot1067	P80108	GPLD1	-0.251531	0.00302743
prot1185	Q13683-13	ITGA7	prot1847	Q9UHG2	PCSK1N	-0.251528	0.00302778
prot232	O95158	NXPH4	prot348	P02647	APOA1	-0.251527	0.00302786
prot758	P23515	OMG	prot1422	F5GZZ9	CD163	-0.251525	0.0030281
prot876	P40926	MDH2	prot957	P53634	CTSC	-0.251523	0.00302837
prot168	O60888-3	CUTA	prot202	O75752	B3GALNT1	0.251522	0.00302844
prot515	P09382	LGALS1	prot724	P21802-8	FGFR2	0.251521	0.00302859
prot239	H0YI30	GDF11	prot630	P14625	HSP90B1	0.251521	0.00302863
prot1104	Q03167-2	TGFBR3	prot1277	Q16610	ECM1	0.251521	0.00302864
prot1176	A0A1B0GTP7	ASAH1	prot1219	Q14697	GANAB	0.251521	0.00302867
prot338	P01876	IGHA1	prot684	P19021	PAM	-0.251519	0.00302882
prot491	P08195-2	SLC3A2	prot1291	Q16849	PTPRN	0.251518	0.00302892
prot324	P01721	IGLV657	prot348	P02647	APOA1	0.251518	0.00302894
prot234	O95185-2	UNC5C	prot843	P35443	THBS4	0.251518	0.003029
prot1285	Q16674	MIA	prot1763	A0A0C4DFP6	CRTAC1	-0.251516	0.00302917
prot404	P04217	A1BG	prot477	P07602	PSAP	-0.251515	0.00302927
prot287	P01019	AGT	prot1365	Q6UWR7	ENPP6	0.251515	0.00302937
prot735	A0A087X1J7	GPX3	prot1351	Q6NW40	RGMB	-0.251511	0.00302978
prot71	O00468-6	AGRN	prot468	E9PEK4	CSF1R	0.251511	0.00302979
prot630	P14625	HSP90B1	prot1883	Q9ULL4	PLXNB3	0.251511	0.0030298
prot39	A0A0C4DH72	IGKV16	prot1896	Q9UNN8	PROCR	0.25151	0.00302993
prot375	G3V0E5	TFRC	prot1812	Q9P0K1-5	ADAM22	0.25151	0.00302993
prot73	O00533	CHL1	prot1768	Q9NRN5	OLFML3	0.251509	0.00303008
prot250	O95633-2	FSTL3	prot1128	Q08345	DDR1	-0.251508	0.00303015
prot845	P35555	FBN1	prot863	P36980-2	FHR2	0.251506	0.00303037
prot313	P01619	IGKV320	prot630	P14625	HSP90B1	-0.251506	0.00303046
prot607	P13667	PDIA4	prot681	P18428	LBP	-0.251505	0.00303048
prot183	O75144	ICOSLG	prot1827	Q9UBG0	MRC2	0.251503	0.00303072
prot335	P01860	IGHG3	prot912	P48723	HSPA13	-0.251502	0.00303092
prot776	P25774-2	CTSS	prot2025	H3BLU2	LSAMP	-0.2515	0.00303114
prot92	O14791	APOL1	prot796	P29279-2	CTGF	-0.251499	0.00303121
prot1464	Q8N126	CADM3	prot1520	Q8WUJ3	CEMIP	0.251498	0.00303133
prot1104	Q03167-2	TGFBR3	prot1702	Q9H173	SIL1	0.251497	0.00303148
prot871	A0A087X0K0	COL15A1	prot1182	Q13634-2	CDH18	-0.251497	0.00303152
prot73	O00533	CHL1	prot1145	Q12797-10	ASPH	0.251496	0.00303164
prot655	P16112-2	ACAN	prot896	I3L0N3	NSF	0.251494	0.0030318
prot242	O95445	APOM	prot725	P21810	BGN	-0.251494	0.00303181
prot1257	Q15782-6	CHI3L2	prot1491	Q8NBP7	PCSK9	-0.251494	0.0030319
prot589	P12277	CKB	prot1538	Q92563	SPOCK2	0.251493	0.00303199
prot878	P41222	PTGDS	prot2020	G3XAK1	MST1	-0.251492	0.00303205
prot92	O14791	APOL1	prot1665	Q9BX67	JAM3	-0.251492	0.00303206
prot435	P05408-2	SCG5	prot1114	Q05707-2	COL14A1	0.251492	0.00303206
prot1196	Q14019	COTL1	prot1580	Q96FE5-2	LINGO1	0.251492	0.00303209
prot450	P06331	IGHV434	prot2036	Q7LBX6	NRP2	-0.251491	0.00303217
prot365	P02751	FN1	prot1118	Q06481	APLP2	-0.251491	0.0030322
prot716	P21333-2	FLNA	prot1451	Q8IXL6	FAM20C	0.251491	0.00303222
prot222	O94910	ADGRL1	prot578	P11717	IGF2R	0.25149	0.00303235
prot447	P06307	CCK	prot1148	Q12841	FSTL1	-0.251489	0.00303246
prot1101	Q02818	NUCB1	prot1381	Q6YHK3	CD109	0.251488	0.00303257
prot345	P02452	COL1A1	prot2031	M0QZL2	MEGF8	-0.251488	0.00303262
prot384	P03951	F11	prot1827	Q9UBG0	MRC2	-0.251487	0.00303274
prot364	P02750	LRG1	prot1849	Q9UHI8	ADAMTS1	-0.251486	0.00303284
prot1653	Q9BTY2	FUCA2	prot1991	A0A1W2PQ11	CNTN2	0.251482	0.00303323
prot355	P02679	FGG	prot1779	Q9NT22	EMILIN3	-0.251481	0.00303335
prot43	A0M8Q6	IGLC7	prot784	P27824	CANX	-0.251481	0.00303337
prot174	O75071	EFCAB14	prot392	P04070	PROC	-0.251478	0.00303376
prot601	P13521	SCG2	prot1449	Q8IWY4	SCUBE1	-0.251478	0.00303378
prot393	P04075	ALDOA	prot1145	Q12797-10	ASPH	0.251477	0.00303394
prot738	I6LM06	FGFR3	prot1372	Q6UXB8	PI16	-0.251476	0.00303405
prot196	A0A0A0MRU5	A0A0A0MRU5	prot1108	Q04756	HGFAC	-0.251474	0.00303428
prot1502	Q8NFZ8	CADM4	prot1889	Q9UM47	NOTCH3	0.251472	0.00303443
prot1377	Q6UXK5	LRRN1	prot1646	Q9BRK5	SDF4	0.251472	0.00303444
prot396	A0A0A0MSC4	PDGFA	prot1541	Q92673	SORL1	0.251469	0.00303481
prot292	P01034	CST3	prot1171	F8WC54	ADAM9	0.251469	0.00303483
prot271	P00533-4	EGFR	prot1721	Q9H4D0	CLSTN2	0.251469	0.00303488
prot422	P05060	CHGB	prot730	A0A140TA41	TNXB	0.251469	0.00303488
prot429	P05154	SERPINA5	prot760	P23528	CFL1	0.251468	0.00303498
prot410	P04406	GAPDH	prot1835	Q9UBX5	FBLN5	-0.251467	0.00303504
prot729	P22061	PCMT1	prot1337	Q658N2	WSCD1	0.251467	0.00303509
prot793	P29120-2	PCSK1	prot1098	Q02487-2	DSC2	0.251466	0.00303523
prot465	P07225	PROS1	prot1766	Q9NR34	MAN1C1	0.251466	0.00303527
prot44	A1L4H1	SSC5D	prot472	P07358	C8B	0.251465	0.00303533
prot371	P02765	AHSG	prot843	P35443	THBS4	-0.251465	0.00303535
prot239	H0YI30	GDF11	prot1145	Q12797-10	ASPH	0.251463	0.00303554
prot1620	Q99574	SERPINI1	prot1827	Q9UBG0	MRC2	0.251462	0.00303569
prot688	P19320	VCAM1	prot980	P55285-2	CADH6	0.251462	0.00303574
prot1180	Q13557-8	CAMK2D	prot1680	Q9BZC7-2	ABCA2	0.25146	0.00303594
prot48	A6NGN9	IGLON5	prot830	P33151	CDH5	-0.25146	0.00303598
prot1649	Q9BS26	ERP44	prot1665	Q9BX67	JAM3	0.251459	0.00303611
prot81	O14498	ISLR	prot1817	Q9P121-4	NTM	0.251458	0.00303614
prot120	O43291	SPINT2	prot779	P26992	CNTFR	0.251458	0.00303621
prot12	A0A087WSY6	IGKV3D15	prot480	P07737	PFN1	-0.251456	0.00303642
prot61	O00264	PGRMC1	prot1151	Q12907	LMAN2	0.251455	0.00303656
prot1561	A0A0U1RR20	PRG4	prot1902	Q9UQ52	CNTN6	-0.251454	0.0030366
prot45	A2NJV5	IGKV229	prot557	P10643	C7	0.251452	0.00303683
prot514	P09211	GSTP1	prot641	P15291-2	B4GT1	0.251451	0.00303698
prot320	P01714	IGLV319	prot1377	Q6UXK5	LRRN1	-0.251451	0.003037
prot368	Q5VY30	RBP4	prot421	P05026-2	AT1B1	-0.251451	0.003037
prot407	P04275	VWF	prot1882	Q9ULI3	HEG1	0.251451	0.00303707
prot204	A0A1B0GVB9	ATP6AP2	prot520	P09486	SPARC	0.25145	0.00303715
prot861	P36955	SERPINF1	prot1743	Q9HC57	WFDC1	-0.25145	0.00303718
prot293	P01042	KNG1	prot1827	Q9UBG0	MRC2	-0.251449	0.0030372
prot1116	Q06033-2	ITIH3	prot1737	Q9HBR0	SLC38A10	-0.251448	0.00303738
prot808	P30086	PEBP1	prot1469	Q8N2S1-2	LTBP4	-0.251446	0.00303757
prot655	P16112-2	ACAN	prot1196	Q14019	COTL1	0.251446	0.00303757
prot397	P04114	APOB	prot1229	Q14DG7	TMEM132B	-0.251441	0.00303819
prot663	P16870-2	CBPE	prot1119	Q06828	FMOD	0.25144	0.00303831
prot491	P08195-2	SLC3A2	prot1416	Q86TY3-2	CN037	0.25144	0.00303835
prot116	O43173	ST8SIA3	prot1406	Q7Z7G0	ABI3BP	-0.251438	0.0030386
prot1158	Q13217	DNAJC3	prot1451	Q8IXL6	FAM20C	0.251435	0.00303889
prot289	P01024	C3	prot1727	Q9H741	C12orf49	-0.251432	0.00303925
prot532	P0C0L4	C4A	prot1199	Q14114-3	LRP8	-0.251432	0.00303933
prot985	P55291	CDH15	prot1151	Q12907	LMAN2	0.251432	0.00303935
prot748	P23142	FBLN1	prot1744	Q9HCB6	SPON1	0.25143	0.00303951
prot694	P19827	ITIH1	prot1835	Q9UBX5	FBLN5	-0.251429	0.0030396
prot746	P22897	MRC1	prot761	P23560	BDNF	0.251429	0.00303967
prot167	O60883	GPR37L1	prot708	P20827	EFNA1	-0.251428	0.00303981
prot843	P35443	THBS4	prot1447	Q8IWV2	CNTN4	0.251428	0.00303982
prot842	P35442	THBS2	prot940	P51884	LUM	0.251428	0.00303983
prot575	P11362-20	FGFR1	prot2011	E9PL83	ADM	0.251423	0.00304044
prot149	O60279	SUSD5	prot1991	A0A1W2PQ11	CNTN2	0.251421	0.00304066
prot744	P22792	CPN2	prot845	P35555	FBN1	-0.25142	0.00304075
prot362	P02748	C9	prot713	P21246	PTN	-0.251419	0.00304084
prot440	P05543	SERPINA7	prot862	P36957	DLST	-0.251419	0.00304091
prot26	A0A0B4J1Y9	IGHV372	prot410	P04406	GAPDH	-0.251416	0.00304123
prot1132	Q08629	SPOCK1	prot1381	Q6YHK3	CD109	0.251414	0.00304148
prot1427	A0A0A6YYA0	TMED7-TICAM2	prot2006	E7ETH0	CFI	-0.251414	0.00304151
prot363	P02749	APOH	prot365	P02751	FN1	-0.251413	0.00304158
prot331	P01833	PIGR	prot1619	Q99538	LGMN	-0.251412	0.00304169
prot12	A0A087WSY6	IGKV3D15	prot711	P20916-2	MAG	-0.251411	0.0030418
prot39	A0A0C4DH72	IGKV16	prot183	O75144	ICOSLG	-0.251411	0.00304183
prot694	P19827	ITIH1	prot1912	Q9Y279-2	VSIG4	-0.25141	0.00304191
prot324	P01721	IGLV657	prot481	P07858	CTSB	-0.251409	0.00304203
prot1117	H0YNK6	TYRO3	prot1684	A0A0A0MR20	CNTNAP4	0.251409	0.00304211
prot453	P06681	C2	prot1135	Q09328	MGAT5	-0.251407	0.00304227
prot66	O00391	QSOX1	prot368	Q5VY30	RBP4	0.2514	0.00304319
prot1172	Q13444-10	ADAM15	prot1743	Q9HC57	WFDC1	0.251399	0.00304324
prot680	P18206-2	VCL	prot928	F8W1B7	MMP14	0.251398	0.00304335
prot275	P00738	HP	prot1787	Q9NX62	IMPAD1	-0.251398	0.00304335
prot105	O15230	LAMA5	prot1619	Q99538	LGMN	-0.251397	0.00304346
prot190	O75368	SH3BGRL	prot935	B1AKY9	ATP1A2	0.251395	0.00304374
prot281	P00748	F12	prot766	P24593	IGFBP5	-0.251392	0.00304415
prot406	P04271	S100B	prot1123	Q07954	LRP1	0.25139	0.00304431
prot360	D6R934	C1QB	prot462	P07195	LDHB	0.25139	0.00304433
prot882	E9PF59	DPP6	prot1478	Q8N475-2	FSTL5	0.25139	0.00304433
prot145	A2A3C1	ADGRB2	prot1633	Q99972	MYOC	-0.251388	0.00304461
prot1198	Q14112	NID2	prot1386	Q6ZRP7	QSOX2	-0.251387	0.00304476
prot436	S4R371	FABP3	prot1200	Q14118	DAG1	0.251385	0.00304499
prot302	P01213	PDYN	prot1406	Q7Z7G0	ABI3BP	-0.251384	0.00304505
prot1708	Q9H2A7	CXCL16	prot1742	Q5VT82	PCDH9	0.251384	0.00304512
prot491	P08195-2	SLC3A2	prot1354	Q6P9A2	GALNT18	0.251381	0.00304544
prot565	P10909-4	CLUS	prot1171	F8WC54	ADAM9	0.251379	0.00304564
prot346	P02461	COL3A1	prot802	P29966	MARCKS	0.251378	0.00304585
prot809	P30101	PDIA3	prot826	P31946-2	1433B	0.251377	0.00304592
prot483	P07942	LAMB1	prot1159	Q13228	SELENBP1	0.251375	0.00304611
prot777	P26038	MSN	prot1158	Q13217	DNAJC3	0.251374	0.00304629
prot1180	Q13557-8	CAMK2D	prot1553	Q92854	SEMA4D	0.251374	0.0030463
prot506	P08697	SERPINF2	prot1316	Q5JRA6-2	MIA3	-0.25137	0.00304671
prot232	O95158	NXPH4	prot1529	Q8WY21-4	SORC1	0.251368	0.00304705
prot516	P09417	QDPR	prot570	P11142	HSPA8	0.251366	0.00304724
prot1119	Q06828	FMOD	prot1550	Q92823-2	NRCAM	-0.251366	0.00304728
prot499	P08572	COL4A2	prot1796	Q9NYQ8	FAT2	0.251366	0.00304731
prot1656	Q9BUJ0	ABHD14A	prot1751	Q9HDB5-4	NRXN3	0.251365	0.00304736
prot391	P04066	FUCA1	prot1813	Q9P0K9	FRRS1L	0.251364	0.00304747
prot503	P08603	CFH	prot547	P10253	GAA	-0.251362	0.00304772
prot1611	Q96RW7-2	HMCN1	prot1616	Q99497	PARK7	0.251362	0.00304773
prot406	P04271	S100B	prot1268	Q16270	IGFBP7	0.251361	0.00304785
prot501	P08581	MET	prot641	P15291-2	B4GT1	0.251359	0.00304806
prot749	P23142-4	FBLN1	prot859	P36871	PGM1	0.251359	0.00304812
prot1048	P63313	TMSB10	prot1371	Q6UX73-2	C16orf89	0.251356	0.00304851
prot405	P04233	CD74	prot1996	B7ZKJ8	ITIH4	-0.251355	0.00304861
prot1128	Q08345	DDR1	prot1597	Q96KG7	MEGF10	0.251351	0.00304901
prot441	P05546	SERPIND1	prot1520	Q8WUJ3	CEMIP	-0.25135	0.00304923
prot1187	Q13740-2	ALCAM	prot1849	Q9UHI8	ADAMTS1	0.251349	0.00304934
prot692	P19652	ORM2	prot1950	Q9Y6X5	ENPP4	-0.251346	0.00304966
prot469	A0A1B0GVD5	CTSD	prot1376	Q6UXK2	ISLR2	-0.251345	0.00304973
prot527	A0A087X0D5	CTSH	prot1308	Q53RD9	FBLN7	0.251342	0.00305014
prot410	P04406	GAPDH	prot802	P29966	MARCKS	0.25134	0.00305033
prot275	P00738	HP	prot1782	Q9NTU7	CBLN4	-0.251338	0.0030506
prot329	P01782	IGHV39	prot1680	Q9BZC7-2	ABCA2	-0.251338	0.00305066
prot318	P01703	IGLV140	prot1919	Q9Y2I2-1	NTNG1	-0.251337	0.00305075
prot403	E9PIM6	THY1	prot1284	Q16658	FSCN1	0.251336	0.00305085
prot578	P11717	IGF2R	prot1411	Q86SF2	GALNT7	0.251335	0.00305099
prot478	P07686	HEXB	prot1151	Q12907	LMAN2	0.251334	0.00305111
prot876	P40926	MDH2	prot1973	A0A0D9SF30	NCAM1	0.251333	0.00305117
prot441	P05546	SERPIND1	prot465	P07225	PROS1	0.251331	0.00305149
prot1101	Q02818	NUCB1	prot1520	Q8WUJ3	CEMIP	0.251327	0.003052
prot978	P55268	LAMB2	prot1132	Q08629	SPOCK1	0.251326	0.0030521
prot184	O75173	ADAMTS4	prot802	P29966	MARCKS	0.251326	0.00305212
prot239	H0YI30	GDF11	prot1183	Q13641	TPBG	0.251323	0.00305246
prot35	A0A0C4DH38	IGHV551	prot1400	Q7Z5A7-2	TAFA5	-0.251322	0.0030525
prot762	P23582	NPPC	prot1437	Q8IUX7	AEBP1	0.251322	0.00305256
prot1609	Q96PX8	SLITRK1	prot1755	Q9NPD7	NRN1	0.251321	0.00305265
prot214	O94769	ECM2	prot1831	Q9UBR2	CTSZ	0.251321	0.00305272
prot779	P26992	CNTFR	prot1140	Q10472	GALNT1	0.25132	0.00305282
prot183	O75144	ICOSLG	prot547	P10253	GAA	0.251319	0.00305286
prot1581	Q96FE7-4	PIK3IP1	prot1653	Q9BTY2	FUCA2	0.251319	0.00305298
prot1907	Q9Y240	CLEC11A	prot2037	R4GMM8	ROBO2	0.251313	0.00305359
prot590	P12318-2	FCGR2A	prot1822	Q9P2E7-2	PCDH10	0.251313	0.00305366
prot777	P26038	MSN	prot1566	Q969H8	MYDGF	0.251312	0.00305375
prot201	O75711	SCRG1	prot1890	Q9UMF0	ICAM5	0.251311	0.00305388
prot208	O75976	CPD	prot328	P01780	IGHV37	-0.251309	0.00305412
prot686	P19022	CDH2	prot863	P36980-2	FHR2	-0.251309	0.00305414
prot186	O75326	SEMA7A	prot1868	Q9UKB5	AJAP1	0.251308	0.0030542
prot39	A0A0C4DH72	IGKV16	prot459	P06865	HEXA	-0.251306	0.00305448
prot1294	Q24JP5	TMEM132A	prot1702	Q9H173	SIL1	0.251305	0.00305465
prot842	P35442	THBS2	prot999	R4GMM9	NXPH1	-0.251303	0.00305481
prot677	A6XND0	IGFBP3	prot2037	R4GMM8	ROBO2	-0.2513	0.00305516
prot441	P05546	SERPIND1	prot1140	Q10472	GALNT1	-0.2513	0.00305521
prot1896	Q9UNN8	PROCR	prot2011	E9PL83	ADM	-0.251298	0.00305546
prot856	P36222	CHI3L1	prot1209	Q14393-2	GAS6	-0.251298	0.00305551
prot431	P05160	F13B	prot528	P09871	C1S	-0.251298	0.00305551
prot440	P05543	SERPINA7	prot1182	Q13634-2	CDH18	-0.251296	0.00305568
prot533	P0C0L5	C4B	prot581	P12109	COL6A1	-0.251295	0.00305578
prot876	P40926	MDH2	prot1416	Q86TY3-2	CN037	0.251295	0.00305581
prot224	O94919	ENDOD1	prot1997	C9J2H1	ITIH5	0.251294	0.00305593
prot12	A0A087WSY6	IGKV3D15	prot1649	Q9BS26	ERP44	-0.251294	0.00305597
prot1471	A0A0C4DGI5	TAFA2	prot1807	Q9NZR2	LRP1B	0.251287	0.00305674
prot1032	P61981	YWHAG	prot1501	Q8NFZ4	NLGN2	0.251285	0.00305708
prot456	P06744	GPI	prot1524	Q8WVQ1-3	CANT1	0.251285	0.00305708
prot777	P26038	MSN	prot1192	Q13867	BLMH	0.251282	0.00305743
prot713	P21246	PTN	prot1104	Q03167-2	TGFBR3	0.251281	0.00305751
prot630	P14625	HSP90B1	prot1277	Q16610	ECM1	0.25128	0.0030576
prot1494	Q8NCL4	GALNT6	prot1525	A0A087WWF1	SELENOM	0.251277	0.00305804
prot202	O75752	B3GALNT1	prot1597	Q96KG7	MEGF10	-0.251275	0.00305828
prot322	P01717	IGLV325	prot1871	Q9UKM7	MAN1B1	-0.251272	0.00305855
prot109	O15354	GPR37	prot307	P01591	JCHAIN	-0.251272	0.00305859
prot1511	Q8TCZ2	CD99L2	prot1587	Q96HD1	CRELD1	0.251271	0.00305875
prot637	P15144	ANPEP	prot1617	Q99519	NEU1	-0.251271	0.00305875
prot1286	Q16706	MAN2A1	prot1997	C9J2H1	ITIH5	0.25127	0.00305879
prot20	A0A0B4J1V0	IGHV315	prot893	P45877	PPIC	-0.251265	0.00305947
prot940	P51884	LUM	prot1632	Q99969	RARRES2	0.251263	0.00305963
prot708	P20827	EFNA1	prot1480	Q8N6C5-2	IGSF1	0.251258	0.00306035
prot1041	P62993	GRB2	prot1758	Q9NPH3-2	IL1RAP	-0.251257	0.00306046
prot368	Q5VY30	RBP4	prot1730	Q9H8L6	MMRN2	-0.251256	0.00306055
prot1151	Q12907	LMAN2	prot1711	Q9H2X0	CHRD	0.251253	0.00306096
prot574	P11279	LAMP1	prot708	P20827	EFNA1	0.251252	0.00306102
prot532	P0C0L4	C4A	prot1464	Q8N126	CADM3	-0.251251	0.00306111
prot1043	P63010-3	AP2B1	prot1492	Q8NBS9	TXNDC5	0.251251	0.00306111
prot1371	Q6UX73-2	C16orf89	prot1884	Q9ULP0-2	NDRG4	0.251251	0.00306117
prot1371	Q6UX73-2	C16orf89	prot1936	Q9Y5Y7	LYVE1	0.25125	0.00306124
prot209	O76061	STC2	prot1958	V9HW75	NUCB2	0.25125	0.00306126
prot408	I3L145	SHBG	prot1860	Q9UJA9	ENPP5	-0.251249	0.00306142
prot168	O60888-3	CUTA	prot707	P20774	OGN	0.251244	0.00306197
prot159	O60568	PLOD3	prot387	P04003	C4BPA	-0.251244	0.00306204
prot554	P10599	TXN	prot860	F5H5Q2	ACVR1B	0.251243	0.00306213
prot489	P08174-6	DAF	prot1107	Q04721	NOTCH2	0.251242	0.00306227
prot240	O95428	PAPLN	prot1487	Q8NBI6	XXYLT1	0.251241	0.00306233
prot1115	Q05996-2	ZP2	prot1524	Q8WVQ1-3	CANT1	0.251241	0.00306235
prot692	P19652	ORM2	prot1062	P78417	GSTO1	-0.251239	0.00306265
prot465	P07225	PROS1	prot1742	Q5VT82	PCDH9	-0.251237	0.00306284
prot176	B4DKD2	ADAM11	prot1169	Q13421-4	MSLN	0.251236	0.00306291
prot1104	Q03167-2	TGFBR3	prot1977	A0A0G2JRQ6	A0A0G2JRQ6	-0.251236	0.003063
prot474	P07360	C8G	prot1071	P80748	IGLV321	0.251235	0.00306312
prot1494	Q8NCL4	GALNT6	prot1505	Q8NHP8	PLBD2	0.251234	0.00306325
prot307	P01591	JCHAIN	prot476	P07585	DCN	-0.251233	0.00306332
prot430	P05155	SERPING1	prot1416	Q86TY3-2	CN037	0.25123	0.00306368
prot4	A0A075B6I9	IGLV746	prot149	O60279	SUSD5	-0.251229	0.00306385
prot306	P01344	IGF2	prot520	P09486	SPARC	0.251228	0.00306393
prot1034	P62328	TMSB4X	prot1424	Q86VZ4	LRP11	0.251227	0.00306402
prot1128	Q08345	DDR1	prot1537	Q92520	FAM3C	0.251227	0.00306404
prot454	P06727	APOA4	prot1151	Q12907	LMAN2	-0.251226	0.00306421
prot652	P16035	TIMP2	prot1829	Q9UBP4	DKK3	-0.251224	0.00306442
prot469	A0A1B0GVD5	CTSD	prot1381	Q6YHK3	CD109	0.251223	0.00306448
prot61	O00264	PGRMC1	prot1312	Q5BLP8	C4orf48	-0.251223	0.00306449
prot1369	Q6UX71	PLXDC2	prot1464	Q8N126	CADM3	0.251222	0.00306471
prot98	O15031	PLXNB2	prot750	P23284	PPIB	0.251219	0.00306508
prot485	P07998	RNASE1	prot638	P15151-3	PVR	0.251218	0.00306515
prot926	A0A182DWH7	SELENOP	prot1100	Q02809	PLOD1	-0.251217	0.00306531
prot250	O95633-2	FSTL3	prot466	P07237	P4HB	-0.251216	0.00306542
prot893	P45877	PPIC	prot1229	Q14DG7	TMEM132B	0.251215	0.00306553
prot347	P02462-2	COL4A1	prot1707	Q5T123	SH3BGRL3	0.251214	0.00306561
prot1049	P68133	ACTA1	prot1502	Q8NFZ8	CADM4	-0.251213	0.00306579
prot1114	Q05707-2	COL14A1	prot1157	Q13214-2	SEMA3B	0.251212	0.00306584
prot222	O94910	ADGRL1	prot677	A6XND0	IGFBP3	-0.251212	0.00306585
prot338	P01876	IGHA1	prot1813	Q9P0K9	FRRS1L	-0.251211	0.00306595
prot391	P04066	FUCA1	prot618	P14151	SELL	-0.251209	0.00306625
prot567	P11047	LAMC1	prot1874	Q9UKU9	ANGPTL2	0.251208	0.0030664
prot471	P07357	C8A	prot1196	Q14019	COTL1	-0.251203	0.00306699
prot1098	Q02487-2	DSC2	prot1413	Q86SR1	GALNT10	0.251202	0.00306709
prot638	P15151-3	PVR	prot1451	Q8IXL6	FAM20C	0.251201	0.0030672
prot1480	Q8N6C5-2	IGSF1	prot1850	Q9UHL4	DPP7	0.251199	0.0030674
prot407	P04275	VWF	prot1693	Q9GZX9	TWSG1	0.251199	0.00306741
prot1541	Q92673	SORL1	prot1842	Q9UGM5	FETUB	-0.251198	0.00306758
prot1549	Q92820	GGH	prot1654	Q9BU40-2	CRDL1	0.251197	0.00306772
prot678	P18065	IGFBP2	prot1944	Q9Y653-2	ADGRG1	0.251193	0.00306812
prot1003	P60174-1	TPI1	prot1802	Q9NZ94-3	NLGN3	0.251192	0.00306835
prot561	P10721-2	KIT	prot1884	Q9ULP0-2	NDRG4	0.251191	0.00306836
prot270	P00505	GOT2	prot362	P02748	C9	-0.251189	0.00306861
prot244	O95467	GNAS	prot1984	A0A0U1RQC5	NRXN3	0.251189	0.00306867
prot890	P43234	CTSO	prot1147	Q12805-5	FBLN3	-0.251186	0.00306899
prot1555	Q92876	KLK6	prot1766	Q9NR34	MAN1C1	0.251183	0.00306933
prot195	O75493	CA11	prot1041	P62993	GRB2	0.251183	0.00306936
prot1148	Q12841	FSTL1	prot1443	Q8IW52	SLITRK4	-0.251182	0.00306955
prot424	P05067-11	APP	prot1777	Q9NSC7	ST6GALNAC1	0.251181	0.00306964
prot515	P09382	LGALS1	prot524	P09619	PDGFRB	0.251179	0.00306983
prot581	P12109	COL6A1	prot1028	J3KMY5	NPC2	0.251179	0.00306992
prot540	P0DMV9	HSPA1A	prot1941	Q9UFM8	NPTN	0.251177	0.00307011
prot338	P01876	IGHA1	prot1943	Q9Y646	CPQ	-0.251177	0.00307012
prot287	P01019	AGT	prot528	P09871	C1S	0.251176	0.00307029
prot184	O75173	ADAMTS4	prot1211	Q14508	WFDC2	-0.251175	0.00307032
prot695	P19835	CEL	prot1028	J3KMY5	NPC2	0.251175	0.00307035
prot329	P01782	IGHV39	prot459	P06865	HEXA	-0.251173	0.00307055
prot481	P07858	CTSB	prot1952	A0A075B6K5	IGLV39	-0.251173	0.00307057
prot842	P35442	THBS2	prot1147	Q12805-5	FBLN3	0.251173	0.00307058
prot26	A0A0B4J1Y9	IGHV372	prot765	P24592	IGFBP6	0.251173	0.00307059
prot979	P55283	CDH4	prot1371	Q6UX73-2	C16orf89	0.25117	0.00307099
prot184	O75173	ADAMTS4	prot647	P15586	GNS	0.251164	0.00307171
prot523	P09603	CSF1	prot1211	Q14508	WFDC2	-0.251163	0.0030718
prot361	P02747	C1QC	prot963	F8W9W0	EPHA5	-0.251162	0.00307197
prot896	I3L0N3	NSF	prot1983	A0A0J9YY99	A0A0J9YY99	-0.251161	0.00307208
prot688	P19320	VCAM1	prot845	P35555	FBN1	-0.251159	0.00307227
prot292	P01034	CST3	prot889	E7EQM8	DCC	0.251157	0.0030726
prot103	O15197-3	EPHB6	prot637	P15144	ANPEP	0.251156	0.00307266
prot1353	Q6P4E1-5	CASC4	prot1802	Q9NZ94-3	NLGN3	0.251154	0.00307285
prot369	P02760	AMBP	prot1561	A0A0U1RR20	PRG4	0.251153	0.00307299
prot386	P03973	SLPI	prot1984	A0A0U1RQC5	NRXN3	-0.251153	0.00307303
prot657	P16152	CBR1	prot1387	Q6ZSJ9	SHISA6	0.25115	0.00307336
prot975	P55083	MFAP4	prot1777	Q9NSC7	ST6GALNAC1	0.251149	0.00307347
prot232	O95158	NXPH4	prot1615	Q99435-4	NELL2	0.251149	0.00307352
prot749	P23142-4	FBLN1	prot1338	Q68BL7-3	OLFML2A	0.251149	0.00307357
prot498	P08571	CD14	prot1494	Q8NCL4	GALNT6	0.251145	0.00307404
prot430	P05155	SERPING1	prot1048	P63313	TMSB10	0.251141	0.00307444
prot336	P01861	IGHG4	prot896	I3L0N3	NSF	-0.251139	0.00307477
prot1585	Q96GW7	BCAN	prot1882	Q9ULI3	HEG1	0.251138	0.0030749
prot322	P01717	IGLV325	prot940	P51884	LUM	0.251137	0.00307493
prot267	P00450	CP	prot540	P0DMV9	HSPA1A	-0.251137	0.003075
prot1740	Q9HC38-2	GLOD4	prot2030	K7ELL7	PRKCSH	0.251134	0.00307536
prot778	P26572	MGAT1	prot1062	P78417	GSTO1	0.251134	0.0030754
prot397	P04114	APOB	prot1751	Q9HDB5-4	NRXN3	-0.251131	0.00307567
prot1566	Q969H8	MYDGF	prot1580	Q96FE5-2	LINGO1	0.251131	0.0030757
prot275	P00738	HP	prot2030	K7ELL7	PRKCSH	-0.251129	0.00307598
prot523	P09603	CSF1	prot1836	Q9UBX7-1	KLK11	0.251124	0.00307655
prot589	P12277	CKB	prot1641	Q9BQT9	CLSTN3	0.251122	0.00307677
prot1209	Q14393-2	GAS6	prot1224	Q14894	CRYM	0.251121	0.00307694
prot833	P34096	RNASE4	prot1434	Q8IUK5	PLXDC1	-0.251118	0.00307733
prot778	P26572	MGAT1	prot1283	C9JTE0	MOG	0.251117	0.00307735
prot456	P06744	GPI	prot1492	Q8NBS9	TXNDC5	0.251113	0.00307795
prot39	A0A0C4DH72	IGKV16	prot1799	Q9NZ08	ERAP1	-0.251111	0.00307817
prot391	P04066	FUCA1	prot450	P06331	IGHV434	-0.25111	0.00307822
prot262	P00338	LDHA	prot1182	Q13634-2	CDH18	0.25111	0.00307827
prot928	F8W1B7	MMP14	prot1499	Q8NFT8	DNER	0.251107	0.00307857
prot1023	P61604	HSPE1	prot1106	Q03591	CFHR1	-0.251107	0.00307858
prot1242	Q15262	PTPRK	prot1645	Q9BRK3-2	MXRA8	0.251107	0.00307867
prot370	P02763	ORM1	prot1286	Q16706	MAN2A1	-0.251106	0.0030787
prot677	A6XND0	IGFBP3	prot1728	Q9H7Y0	DIPK2B	-0.251105	0.00307885
prot982	P55287-2	CDH11	prot1897	Q9UNW1	MINPP1	0.251104	0.00307901
prot431	P05160	F13B	prot1169	Q13421-4	MSLN	-0.251104	0.00307902
prot324	P01721	IGLV657	prot644	E7ENM0	ELN	-0.2511	0.00307946
prot574	P11279	LAMP1	prot655	P16112-2	ACAN	0.251097	0.00307989
prot129	O43529	CHST10	prot891	P43251-4	BTD	0.251095	0.0030801
prot288	P01023	A2M	prot712	P20933	AGA	-0.251094	0.00308021
prot349	P02649	APOE	prot1803	Q9NZC2-2	TREM2	0.251094	0.00308023
prot499	P08572	COL4A2	prot1164	Q13332-3	PTPRS	0.251092	0.00308043
prot146	O60242	ADGRB3	prot921	P49641	MAN2A2	0.251085	0.00308136
prot81	O14498	ISLR	prot453	P06681	C2	-0.251084	0.00308144
prot533	P0C0L5	C4B	prot541	P0DOY3	IGLC3	0.251084	0.00308148
prot435	P05408-2	SCG5	prot876	P40926	MDH2	0.251083	0.00308155
prot871	A0A087X0K0	COL15A1	prot1742	Q5VT82	PCDH9	-0.251078	0.00308215
prot1554	Q92859-3	NEO1	prot1653	Q9BTY2	FUCA2	0.251078	0.00308219
prot307	P01591	JCHAIN	prot1132	Q08629	SPOCK1	-0.251078	0.0030822
prot485	P07998	RNASE1	prot1871	Q9UKM7	MAN1B1	0.251077	0.00308229
prot481	P07858	CTSB	prot826	P31946-2	1433B	0.251077	0.00308233
prot12	A0A087WSY6	IGKV3D15	prot1831	Q9UBR2	CTSZ	-0.251073	0.00308278
prot1032	P61981	YWHAG	prot1943	Q9Y646	CPQ	0.251073	0.0030828
prot272	P00558	PGK1	prot1459	Q8IZS8	CACNA2D3	0.251072	0.00308283
prot1046	E5RJR5	SKP1	prot1849	Q9UHI8	ADAMTS1	0.251071	0.00308303
prot1406	Q7Z7G0	ABI3BP	prot1680	Q9BZC7-2	ABCA2	-0.251067	0.00308344
prot979	P55283	CDH4	prot1492	Q8NBS9	TXNDC5	0.251067	0.00308345
prot973	P55058	PLTP	prot1114	Q05707-2	COL14A1	0.25106	0.00308435
prot2	A0A075B6I0	IGLV861	prot324	P01721	IGLV657	0.251057	0.00308476
prot213	O94766	B3GAT3	prot351	A0A024R0T9	APOC2	-0.251057	0.00308477
prot984	P55290	CDH13	prot1233	Q15084-3	PDIA6	0.251056	0.00308486
prot466	P07237	P4HB	prot963	F8W9W0	EPHA5	0.251055	0.0030849
prot1312	Q5BLP8	C4orf48	prot1857	Q9UIW2	PLXNA1	0.251055	0.003085
prot540	P0DMV9	HSPA1A	prot1928	Q9Y5F6	PCDHGC5	0.251054	0.00308502
prot269	P00492	HPRT1	prot1135	Q09328	MGAT5	0.251053	0.00308521
prot466	P07237	P4HB	prot1371	Q6UX73-2	C16orf89	0.251052	0.00308533
prot882	E9PF59	DPP6	prot1952	A0A075B6K5	IGLV39	-0.251048	0.0030858
prot4	A0A075B6I9	IGLV746	prot883	P42785	PRCP	-0.251046	0.00308606
prot587	P12259	F5	prot1139	Q10471	GALNT2	0.251044	0.00308625
prot292	P01034	CST3	prot392	P04070	PROC	0.251044	0.00308635
prot830	P33151	CDH5	prot1776	Q9NS98	SEMA3G	-0.25104	0.00308673
prot267	P00450	CP	prot1665	Q9BX67	JAM3	-0.251037	0.00308712
prot796	P29279-2	CTGF	prot1590	Q96ID5	IGSF21	0.251036	0.00308734
prot607	P13667	PDIA4	prot784	P27824	CANX	0.251034	0.00308748
prot914	P48740-2	MASP1	prot981	J3KRI5	CDH8	-0.251034	0.00308751
prot883	P42785	PRCP	prot1182	Q13634-2	CDH18	0.251032	0.00308771
prot88	O14672	ADAM10	prot1257	Q15782-6	CHI3L2	0.251026	0.00308854
prot127	O43505	B4GAT1	prot1100	Q02809	PLOD1	0.251025	0.00308858
prot829	P32119	PRDX2	prot1114	Q05707-2	COL14A1	0.251025	0.00308865
prot995	P57087	JAM2	prot1546	Q92752	TNR	0.251023	0.00308882
prot397	P04114	APOB	prot1975	A0A0G2JMB2	IGHA2	0.251022	0.00308894
prot197	O75509	TNFRSF21	prot288	P01023	A2M	-0.251022	0.00308903
prot848	P35613-2	BSG	prot1638	Q9BQ16	SPOCK3	0.251021	0.00308905
prot765	P24592	IGFBP6	prot1041	P62993	GRB2	-0.251021	0.00308908
prot244	O95467	GNAS	prot2034	Q5SPY9	NPDC1	0.251021	0.00308913
prot1116	Q06033-2	ITIH3	prot1280	Q16627	CCL14	0.25102	0.00308917
prot71	O00468-6	AGRN	prot618	P14151	SELL	-0.25102	0.00308926
prot421	P05026-2	AT1B1	prot547	P10253	GAA	0.251019	0.00308932
prot514	P09211	GSTP1	prot1530	Q8WYK1	CNTNAP5	0.251019	0.00308934
prot912	P48723	HSPA13	prot1108	Q04756	HGFAC	-0.251019	0.00308941
prot195	O75493	CA11	prot1157	Q13214-2	SEMA3B	0.251018	0.00308951
prot85	O14594	NCAN	prot498	P08571	CD14	0.251016	0.00308974
prot361	P02747	C1QC	prot1874	Q9UKU9	ANGPTL2	0.251015	0.00308981
prot1570	Q96AQ6-2	PBXIP1	prot1654	Q9BU40-2	CRDL1	0.251015	0.00308983
prot1138	Q10469	MGAT2	prot1196	Q14019	COTL1	0.251013	0.0030901
prot105	O15230	LAMA5	prot1361	Q6UW01	CBLN3	0.251013	0.00309011
prot561	P10721-2	KIT	prot1537	Q92520	FAM3C	0.251012	0.00309024
prot236	O95206-2	PCDH8	prot1361	Q6UW01	CBLN3	0.251008	0.00309067
prot1541	Q92673	SORL1	prot1963	A0A096LPE2	SAA2-SAA4	-0.251007	0.00309084
prot1474	Q8N3T6	TMEM132C	prot1707	Q5T123	SH3BGRL3	0.251007	0.00309085
prot554	P10599	TXN	prot1158	Q13217	DNAJC3	0.251006	0.00309096
prot533	P0C0L5	C4B	prot1710	Q9H2E6	SEMA6A	-0.251003	0.00309133
prot1585	Q96GW7	BCAN	prot1732	Q9HAT2	SIAE	0.251002	0.00309137
prot208	O75976	CPD	prot292	P01034	CST3	0.250999	0.00309182
prot607	P13667	PDIA4	prot952	A0A087X240	EFNA5	0.250994	0.00309241
prot137	O43827	ANGPTL7	prot1890	Q9UMF0	ICAM5	-0.250994	0.00309244
prot1354	Q6P9A2	GALNT18	prot1740	Q9HC38-2	GLOD4	0.250988	0.0030931
prot694	P19827	ITIH1	prot1667	Q9BXJ4-3	C1QTNF3	-0.250982	0.00309382
prot1101	Q02818	NUCB1	prot1232	Q15063	POSTN	-0.250982	0.00309387
prot206	O75882-2	ATRN	prot1178	Q13554-7	CAMK2B	-0.25098	0.00309405
prot426	P05090	APOD	prot2011	E9PL83	ADM	0.25098	0.00309416
prot441	P05546	SERPIND1	prot826	P31946-2	1433B	-0.250979	0.00309429
prot681	P18428	LBP	prot815	P30530-2	AXL	-0.250978	0.00309434
prot2	A0A075B6I0	IGLV861	prot795	P29218	IMPA1	-0.250976	0.00309464
prot598	P13473-2	LAMP2	prot1806	Q9NZP8	C1RL	-0.250974	0.0030948
prot747	P23083	IGHV12	prot2020	G3XAK1	MST1	0.250973	0.00309494
prot1497	Q8NES3	LFNG	prot1665	Q9BX67	JAM3	0.250973	0.00309495
prot550	P10451-4	SPP1	prot1180	Q13557-8	CAMK2D	0.250969	0.0030955
prot555	P10619-2	PPGB	prot1819	Q9P232	CNTN3	-0.250968	0.00309559
prot410	P04406	GAPDH	prot620	P14207	FOLR2	-0.250967	0.00309574
prot322	P01717	IGLV325	prot639	P15169	CPN1	0.250964	0.00309605
prot183	O75144	ICOSLG	prot1680	Q9BZC7-2	ABCA2	0.250963	0.00309617
prot603	J3QQR8	ICAM2	prot677	A6XND0	IGFBP3	0.250962	0.00309628
prot361	P02747	C1QC	prot1449	Q8IWY4	SCUBE1	0.250962	0.00309629
prot506	P08697	SERPINF2	prot1549	Q92820	GGH	-0.25096	0.00309654
prot364	P02750	LRG1	prot1174	Q13508	ART3	-0.250959	0.00309666
prot1239	Q15223	NECTIN1	prot1370	Q6UX72	B3GNT9	0.250957	0.00309687
prot550	P10451-4	SPP1	prot1779	Q9NT22	EMILIN3	0.250956	0.00309708
prot269	P00492	HPRT1	prot1152	Q12913	PTPRJ	0.250955	0.00309723
prot1196	Q14019	COTL1	prot1487	Q8NBI6	XXYLT1	0.250952	0.00309759
prot1418	Q86UN2	RTN4RL1	prot1653	Q9BTY2	FUCA2	0.250951	0.00309768
prot449	P06312	IGKV41	prot1158	Q13217	DNAJC3	-0.250949	0.00309793
prot400	P04180	LCAT	prot608	P13671	C6	-0.250948	0.00309805
prot195	O75493	CA11	prot1555	Q92876	KLK6	0.250947	0.00309818
prot70	O00462	MANBA	prot376	P02787	TF	-0.250946	0.00309822
prot935	B1AKY9	ATP1A2	prot1616	Q99497	PARK7	0.250946	0.00309828
prot90	O14773	TPP1	prot271	P00533-4	EGFR	0.250945	0.0030984
prot476	P07585	DCN	prot1580	Q96FE5-2	LINGO1	0.250944	0.00309857
prot204	A0A1B0GVB9	ATP6AP2	prot461	P07108	DBI	0.250943	0.00309864
prot1480	Q8N6C5-2	IGSF1	prot1730	Q9H8L6	MMRN2	0.250941	0.00309883
prot1145	Q12797-10	ASPH	prot1224	Q14894	CRYM	0.250939	0.00309918
prot1045	P63104	YWHAZ	prot1209	Q14393-2	GAS6	0.250937	0.00309939
prot750	P23284	PPIB	prot1200	Q14118	DAG1	0.250935	0.00309961
prot456	P06744	GPI	prot1822	Q9P2E7-2	PCDH10	0.250933	0.00309984
prot371	P02765	AHSG	prot1045	P63104	YWHAZ	-0.250933	0.00309988
prot279	P00746	CFD	prot1278	Q16620-2	NTRK2	-0.25093	0.00310029
prot574	P11279	LAMP1	prot1545	Q92743	HTRA1	0.250928	0.00310053
prot1107	Q04721	NOTCH2	prot2038	V9GYM3	APOA2	-0.250927	0.00310061
prot981	J3KRI5	CDH8	prot1338	Q68BL7-3	OLFML2A	0.250926	0.00310068
prot1381	Q6YHK3	CD109	prot1722	Q9H4F8	SMOC1	0.250924	0.00310099
prot1879	F5H5X9	CDH7	prot1950	Q9Y6X5	ENPP4	0.250923	0.00310112
prot762	P23582	NPPC	prot1634	Q99983	OMD	0.250921	0.00310139
prot757	P23471-2	PTPRZ1	prot776	P25774-2	CTSS	-0.250918	0.00310172
prot598	P13473-2	LAMP2	prot1422	F5GZZ9	CD163	0.250917	0.00310181
prot557	P10643	C7	prot2005	E7ESV6	ADGRL3	-0.250917	0.00310182
prot338	P01876	IGHA1	prot1653	Q9BTY2	FUCA2	-0.250917	0.00310189
prot451	P06396	GSN	prot1755	Q9NPD7	NRN1	0.250916	0.0031019
prot1493	Q8NCC3	PLA2G15	prot1813	Q9P0K9	FRRS1L	0.250915	0.00310205
prot7	A0A075B6K4	IGLV310	prot1545	Q92743	HTRA1	-0.250915	0.00310209
prot19	A0A0B4J1U7	IGHV61	prot1777	Q9NSC7	ST6GALNAC1	-0.250914	0.00310213
prot760	P23528	CFL1	prot883	P42785	PRCP	0.250913	0.00310234
prot477	P07602	PSAP	prot1118	Q06481	APLP2	0.250912	0.00310248
prot1616	Q99497	PARK7	prot1751	Q9HDB5-4	NRXN3	0.250909	0.00310285
prot129	O43529	CHST10	prot232	O95158	NXPH4	0.250908	0.00310298
prot733	P22304	IDS	prot1520	Q8WUJ3	CEMIP	0.250907	0.00310309
prot186	O75326	SEMA7A	prot447	P06307	CCK	0.250904	0.00310342
prot88	O14672	ADAM10	prot1993	B4DPQ0	C1R	0.250904	0.00310343
prot1256	Q15768	EFNB3	prot1617	Q99519	NEU1	-0.250904	0.00310347
prot51	A6NLU5	VSTM2B	prot1157	Q13214-2	SEMA3B	-0.250902	0.00310372
prot93	O14793	MSTN	prot278	P00742	F10	-0.250901	0.00310375
prot838	P35052	GPC1	prot1070	P80723	BASP1	0.2509	0.0031039
prot1581	Q96FE7-4	PIK3IP1	prot1667	Q9BXJ4-3	C1QTNF3	0.250896	0.00310441
prot746	P22897	MRC1	prot1880	Q9ULF5	SLC39A10	0.250893	0.00310475
prot176	B4DKD2	ADAM11	prot491	P08195-2	SLC3A2	0.250893	0.00310482
prot98	O15031	PLXNB2	prot1965	A0A0A0MTQ4	RGMA	0.250892	0.00310486
prot248	O95502	NPTXR	prot883	P42785	PRCP	0.250892	0.00310488
prot445	P06276	BCHE	prot618	P14151	SELL	0.250891	0.003105
prot490	P08185	SERPINA6	prot1435	Q8IUK8	CBLN2	-0.25089	0.00310514
prot1071	P80748	IGLV321	prot1488	Q8NBJ4-2	GOLM1	-0.250889	0.00310526
prot551	P10451-3	SPP1	prot1949	Q9Y6R7	FCGBP	-0.250888	0.00310539
prot1337	Q658N2	WSCD1	prot1623	Q99674	CGREF1	0.250886	0.00310565
prot1721	Q9H4D0	CLSTN2	prot2011	E9PL83	ADM	0.250885	0.0031057
prot498	P08571	CD14	prot504	P08637	FCGR3A	0.250884	0.00310588
prot541	P0DOY3	IGLC3	prot746	P22897	MRC1	-0.250882	0.00310614
prot1012	P60983	GMFB	prot1936	Q9Y5Y7	LYVE1	0.250882	0.00310617
prot893	P45877	PPIC	prot1058	P78324	SIRPA	0.25088	0.00310635
prot125	O43493-2	TGOLN2	prot707	P20774	OGN	0.25088	0.0031064
prot1612	Q96S96	PEBP4	prot1845	Q9UHC6	CNTNAP2	0.250879	0.00310646
prot981	J3KRI5	CDH8	prot1185	Q13683-13	ITGA7	-0.250878	0.00310666
prot352	P02656	APOC3	prot392	P04070	PROC	0.250877	0.00310667
prot266	P00441	SOD1	prot483	P07942	LAMB1	0.250877	0.00310675
prot668	P17174	GOT1	prot1033	P62258	YWHAE	0.250875	0.00310695
prot1359	Q6UVK1	CSPG4	prot1693	Q9GZX9	TWSG1	0.250874	0.0031071
prot65	O00339-2	MATN2	prot1993	B4DPQ0	C1R	0.250871	0.00310746
prot1107	Q04721	NOTCH2	prot1711	Q9H2X0	CHRD	0.250871	0.00310749
prot212	O94760	DDAH1	prot1137	Q0P6D2	DIPK1C	0.250871	0.00310753
prot896	I3L0N3	NSF	prot1114	Q05707-2	COL14A1	0.250869	0.00310777
prot7	A0A075B6K4	IGLV310	prot708	P20827	EFNA1	-0.250868	0.00310783
prot1580	Q96FE5-2	LINGO1	prot1681	A0A087WZS0	LYNX1	0.250868	0.00310784
prot532	P0C0L4	C4A	prot1164	Q13332-3	PTPRS	-0.250867	0.00310791
prot288	P01023	A2M	prot338	P01876	IGHA1	-0.250867	0.00310793
prot1041	P62993	GRB2	prot1649	Q9BS26	ERP44	0.250867	0.00310801
prot397	P04114	APOB	prot1549	Q92820	GGH	-0.250866	0.00310802
prot620	P14207	FOLR2	prot2038	V9GYM3	APOA2	-0.250866	0.00310814
prot978	P55268	LAMB2	prot1632	Q99969	RARRES2	0.250865	0.0031082
prot462	P07195	LDHB	prot893	P45877	PPIC	0.250865	0.00310826
prot19	A0A0B4J1U7	IGHV61	prot539	P0DMQ5	INAFM2	-0.250864	0.00310833
prot318	P01703	IGLV140	prot625	P14543	NID1	-0.250864	0.00310838
prot421	P05026-2	AT1B1	prot1653	Q9BTY2	FUCA2	0.250864	0.00310838
prot107	O15240	VGF	prot618	P14151	SELL	-0.250863	0.00310851
prot363	P02749	APOH	prot1634	Q99983	OMD	-0.250862	0.00310858
prot1285	Q16674	MIA	prot1416	Q86TY3-2	CN037	-0.250862	0.0031086
prot352	P02656	APOC3	prot1537	Q92520	FAM3C	-0.250859	0.00310888
prot276	P00739	HPR	prot896	I3L0N3	NSF	-0.250859	0.00310895
prot236	O95206-2	PCDH8	prot1722	Q9H4F8	SMOC1	0.250858	0.00310911
prot1525	A0A087WWF1	SELENOM	prot1529	Q8WY21-4	SORC1	0.250857	0.00310913
prot747	P23083	IGHV12	prot1680	Q9BZC7-2	ABCA2	-0.250855	0.00310949
prot732	P22303	ACHE	prot1707	Q5T123	SH3BGRL3	0.250854	0.00310954
prot779	P26992	CNTFR	prot1233	Q15084-3	PDIA6	0.250853	0.00310966
prot208	O75976	CPD	prot244	O95467	GNAS	0.250851	0.00310989
prot779	P26992	CNTFR	prot1355	Q6PCB0	VWA1	-0.250851	0.00310995
prot1092	Q01469	FABP5	prot1681	A0A087WZS0	LYNX1	0.25085	0.00311005
prot499	P08572	COL4A2	prot551	P10451-3	SPP1	0.25085	0.00311005
prot147	O60243	HS6ST1	prot1646	Q9BRK5	SDF4	0.250849	0.00311022
prot833	P34096	RNASE4	prot1926	A0A087X054	HYOU1	-0.250848	0.00311031
prot337	A0A087WYJ9	A0A087WYJ9	prot1199	Q14114-3	LRP8	-0.250848	0.00311033
prot391	P04066	FUCA1	prot472	P07358	C8B	-0.250847	0.00311036
prot940	P51884	LUM	prot1491	Q8NBP7	PCSK9	-0.250847	0.00311043
prot796	P29279-2	CTGF	prot1023	P61604	HSPE1	0.250845	0.00311062
prot421	P05026-2	AT1B1	prot1847	Q9UHG2	PCSK1N	0.250842	0.00311099
prot1152	Q12913	PTPRJ	prot1283	C9JTE0	MOG	0.250842	0.003111
prot1246	Q15375-4	EPHA7	prot1769	Q9NRR1	CYTL1	0.250841	0.00311109
prot1058	P78324	SIRPA	prot1114	Q05707-2	COL14A1	0.25084	0.00311124
prot91	O14786	NRP1	prot619	P14174	MIF	0.250838	0.00311148
prot1657	Q9BUN1	C1orf56	prot1742	Q5VT82	PCDH9	0.250838	0.00311156
prot833	P34096	RNASE4	prot1501	Q8NFZ4	NLGN2	-0.250837	0.00311161
prot462	P07195	LDHB	prot1216	Q14574-2	DSC3	0.250836	0.00311177
prot1328	A0A0A0MQY7	CACHD1	prot1680	Q9BZC7-2	ABCA2	0.250835	0.00311186
prot92	O14791	APOL1	prot1172	Q13444-10	ADAM15	-0.250835	0.00311187
prot103	O15197-3	EPHB6	prot486	A0A087WTA8	COL1A2	-0.250835	0.00311192
prot267	P00450	CP	prot1478	Q8N475-2	FSTL5	-0.250833	0.00311219
prot412	P04433	IGKV311	prot1827	Q9UBG0	MRC2	-0.250832	0.00311228
prot202	O75752	B3GALNT1	prot1222	G3V3X5	LTBP2	-0.250828	0.00311272
prot914	P48740-2	MASP1	prot1254	Q15582	TGFBI	0.250827	0.00311281
prot468	E9PEK4	CSF1R	prot1488	Q8NBJ4-2	GOLM1	0.250825	0.00311309
prot490	P08185	SERPINA6	prot889	E7EQM8	DCC	-0.250823	0.00311331
prot590	P12318-2	FCGR2A	prot1233	Q15084-3	PDIA6	0.250819	0.00311391
prot80	O00754-2	MAN2B1	prot1607	Q96PD5	PGLYRP2	-0.250818	0.00311402
prot267	P00450	CP	prot1152	Q12913	PTPRJ	-0.250816	0.00311426
prot90	O14773	TPP1	prot1732	Q9HAT2	SIAE	0.250814	0.00311443
prot532	P0C0L4	C4A	prot2023	H0YDE5	KIAA1549L	-0.250814	0.00311449
prot244	O95467	GNAS	prot1511	Q8TCZ2	CD99L2	0.250812	0.00311466
prot533	P0C0L5	C4B	prot1835	Q9UBX5	FBLN5	0.250811	0.00311479
prot53	B9A064	IGLL5	prot1755	Q9NPD7	NRN1	-0.250811	0.00311479
prot578	P11717	IGF2R	prot903	P47972	NPTX2	0.25081	0.0031149
prot1653	Q9BTY2	FUCA2	prot1790	Q9NY47-2	CACNA2D2	0.250809	0.00311513
prot271	P00533-4	EGFR	prot1740	Q9HC38-2	GLOD4	0.250808	0.00311522
prot451	P06396	GSN	prot481	P07858	CTSB	0.250804	0.00311571
prot306	P01344	IGF2	prot551	P10451-3	SPP1	-0.250802	0.00311599
prot11	A0A075B6S5	IGKV127	prot268	P00488	F13A1	0.2508	0.00311618
prot43	A0M8Q6	IGLC7	prot1212	Q14515	SPARCL1	-0.250797	0.00311654
prot862	P36957	DLST	prot1167	Q13404	UBE2V1	0.250797	0.00311656
prot905	P48061-2	CXCL12	prot1943	Q9Y646	CPQ	0.250796	0.00311665
prot732	P22303	ACHE	prot1570	Q96AQ6-2	PBXIP1	0.250795	0.00311676
prot35	A0A0C4DH38	IGHV551	prot1371	Q6UX73-2	C16orf89	-0.250795	0.00311678
prot876	P40926	MDH2	prot1748	Q9HCU0	CD248	0.250794	0.00311693
prot410	P04406	GAPDH	prot472	P07358	C8B	-0.250794	0.00311694
prot533	P0C0L5	C4B	prot1758	Q9NPH3-2	IL1RAP	0.250793	0.00311702
prot421	P05026-2	AT1B1	prot1406	Q7Z7G0	ABI3BP	-0.250792	0.00311722
prot1146	Q12805-2	FBLN3	prot1187	Q13740-2	ALCAM	-0.250791	0.00311735
prot1547	Q92765	FRZB	prot1994	B4E1Z4	AL645922.1	-0.25079	0.00311747
prot777	P26038	MSN	prot979	P55283	CDH4	0.250789	0.00311749
prot1316	Q5JRA6-2	MIA3	prot1370	Q6UX72	B3GNT9	0.250789	0.00311752
prot459	P06865	HEXA	prot1545	Q92743	HTRA1	0.250788	0.00311764
prot129	O43529	CHST10	prot2020	G3XAK1	MST1	-0.250787	0.00311775
prot1867	Q9UK55	SERPINA10	prot1943	Q9Y646	CPQ	-0.250785	0.00311798
prot625	P14543	NID1	prot831	P33908	MAN1A1	0.250785	0.00311802
prot866	P37837	TALDO1	prot2006	E7ETH0	CFI	-0.250783	0.00311831
prot285	P01009	SERPINA1	prot503	P08603	CFH	0.250782	0.00311844
prot290	P01031	C5	prot1667	Q9BXJ4-3	C1QTNF3	-0.25078	0.00311859
prot1871	Q9UKM7	MAN1B1	prot1943	Q9Y646	CPQ	0.250779	0.00311875
prot81	O14498	ISLR	prot257	O95967	EFEMP2	-0.250779	0.0031188
prot514	P09211	GSTP1	prot1991	A0A1W2PQ11	CNTN2	0.250777	0.00311904
prot567	P11047	LAMC1	prot883	P42785	PRCP	0.250776	0.00311919
prot498	P08571	CD14	prot1984	A0A0U1RQC5	NRXN3	0.250774	0.00311938
prot1158	Q13217	DNAJC3	prot1561	A0A0U1RR20	PRG4	0.250774	0.00311941
prot524	P09619	PDGFRB	prot1371	Q6UX73-2	C16orf89	0.250773	0.00311946
prot821	P31150	GDI1	prot1147	Q12805-5	FBLN3	-0.250773	0.00311951
prot174	O75071	EFCAB14	prot2036	Q7LBX6	NRP2	0.250772	0.00311962
prot1411	Q86SF2	GALNT7	prot1967	A0A0B4J2B5	IGHV3OR169	-0.250769	0.00312
prot288	P01023	A2M	prot1091	Q01459	CTBS	0.250768	0.00312007
prot1446	Q8IWU5-2	SULF2	prot2031	M0QZL2	MEGF8	0.250768	0.00312008
prot1495	Q8NCW5-2	NNRE	prot2031	M0QZL2	MEGF8	0.250768	0.00312012
prot371	P02765	AHSG	prot1071	P80748	IGLV321	0.250766	0.00312036
prot738	I6LM06	FGFR3	prot1152	Q12913	PTPRJ	0.25076	0.00312107
prot1372	Q6UXB8	PI16	prot1520	Q8WUJ3	CEMIP	0.250756	0.00312156
prot1711	Q9H2X0	CHRD	prot1799	Q9NZ08	ERAP1	0.250754	0.00312187
prot683	P18669	PGAM1	prot1123	Q07954	LRP1	0.250754	0.00312188
prot877	U3KQG5	CD200	prot1977	A0A0G2JRQ6	A0A0G2JRQ6	-0.250753	0.00312193
prot1536	Q92485	SMPDL3B	prot1681	A0A087WZS0	LYNX1	0.250752	0.00312211
prot1751	Q9HDB5-4	NRXN3	prot1946	Q9Y6N6	LAMC3	0.250752	0.00312213
prot108	O15335	CHAD	prot914	P48740-2	MASP1	0.250751	0.00312218
prot655	P16112-2	ACAN	prot724	P21802-8	FGFR2	0.250751	0.0031222
prot1549	Q92820	GGH	prot1587	Q96HD1	CRELD1	0.250749	0.00312244
prot957	P53634	CTSC	prot1817	Q9P121-4	NTM	-0.250747	0.00312278
prot408	I3L145	SHBG	prot1963	A0A096LPE2	SAA2-SAA4	0.250746	0.00312281
prot68	O00451	GFRA2	prot1710	Q9H2E6	SEMA6A	0.250746	0.00312288
prot561	P10721-2	KIT	prot1656	Q9BUJ0	ABHD14A	0.250745	0.003123
prot695	P19835	CEL	prot941	P51888	PRELP	0.250738	0.00312378
prot69	F8W785	GOLIM4	prot1684	A0A0A0MR20	CNTNAP4	0.250738	0.0031238
prot699	F8WE86	TCN2	prot1147	Q12805-5	FBLN3	0.250733	0.00312441
prot536	J3QS39	UBB	prot1806	Q9NZP8	C1RL	-0.250731	0.00312467
prot318	P01703	IGLV140	prot1807	Q9NZR2	LRP1B	-0.25073	0.00312484
prot1064	P78509	RELN	prot1187	Q13740-2	ALCAM	0.250729	0.00312494
prot1132	Q08629	SPOCK1	prot1962	A0A087X1V2	NCAM1	0.250726	0.00312527
prot587	P12259	F5	prot1914	Q9Y287	ITM2B	0.250725	0.00312541
prot1355	Q6PCB0	VWA1	prot1817	Q9P121-4	NTM	0.250725	0.00312545
prot70	O00462	MANBA	prot1590	Q96ID5	IGSF21	0.250724	0.00312555
prot279	P00746	CFD	prot307	P01591	JCHAIN	0.250721	0.00312597
prot110	H9KV31	NCAM2	prot1199	Q14114-3	LRP8	0.250718	0.00312629
prot1185	Q13683-13	ITGA7	prot1214	Q14520-2	HABP2	0.250718	0.00312629
prot391	P04066	FUCA1	prot843	P35443	THBS4	0.250715	0.00312671
prot663	P16870-2	CBPE	prot981	J3KRI5	CDH8	0.250713	0.0031269
prot213	O94766	B3GAT3	prot1509	Q8TAG5-2	VSTM2A	0.25071	0.00312728
prot236	O95206-2	PCDH8	prot1612	Q96S96	PEBP4	0.250708	0.00312752
prot625	P14543	NID1	prot678	P18065	IGFBP2	0.250708	0.00312753
prot201	O75711	SCRG1	prot1581	Q96FE7-4	PIK3IP1	0.250708	0.00312756
prot602	P13591	NCAM1	prot866	P37837	TALDO1	0.250706	0.00312779
prot403	E9PIM6	THY1	prot481	P07858	CTSB	0.250704	0.00312808
prot1829	Q9UBP4	DKK3	prot1849	Q9UHI8	ADAMTS1	0.250703	0.00312817
prot284	P01008	SERPINC1	prot1740	Q9HC38-2	GLOD4	-0.250702	0.00312823
prot257	O95967	EFEMP2	prot1763	A0A0C4DFP6	CRTAC1	-0.250702	0.00312831
prot1174	Q13508	ART3	prot1603	Q96NZ9	PRAP1	-0.250699	0.0031286
prot288	P01023	A2M	prot1348	Q6MZW2	FSTL4	-0.250695	0.00312916
prot469	A0A1B0GVD5	CTSD	prot1243	Q15293	RCN1	0.250695	0.00312916
prot1119	Q06828	FMOD	prot1291	Q16849	PTPRN	-0.250695	0.00312918
prot96	O14917	PCDH17	prot1176	A0A1B0GTP7	ASAH1	0.250694	0.00312928
prot465	P07225	PROS1	prot536	J3QS39	UBB	-0.250692	0.00312945
prot1033	P62258	YWHAE	prot1152	Q12913	PTPRJ	0.250691	0.00312965
prot317	P01701	IGLV151	prot1114	Q05707-2	COL14A1	-0.250689	0.00312986
prot174	O75071	EFCAB14	prot1553	Q92854	SEMA4D	0.250687	0.00313009
prot533	P0C0L5	C4B	prot1900	Q9UPU3	SORCS3	-0.250687	0.00313016
prot695	P19835	CEL	prot1997	C9J2H1	ITIH5	0.250683	0.00313056
prot547	P10253	GAA	prot1359	Q6UVK1	CSPG4	0.250683	0.00313057
prot80	O00754-2	MAN2B1	prot1043	P63010-3	AP2B1	0.250682	0.00313078
prot708	P20827	EFNA1	prot1984	A0A0U1RQC5	NRXN3	0.25068	0.00313095
prot683	P18669	PGAM1	prot1800	Q9NZ53	PODXL2	0.25068	0.00313095
prot370	P02763	ORM1	prot567	P11047	LAMC1	-0.25068	0.003131
prot16	A0A0A0MS15	IGHV349	prot923	G3XAP6	COMP	0.250679	0.00313106
prot1491	Q8NBP7	PCSK9	prot1666	Q9BXJ3	C1QTNF4	0.250677	0.00313137
prot1704	Q9H1U4	MEGF9	prot1728	Q9H7Y0	DIPK2B	0.250673	0.00313188
prot604	P13611	VCAN	prot673	P17677	GAP43	0.250671	0.00313209
prot2	A0A075B6I0	IGLV861	prot350	K7ERI9	APOC1	0.250665	0.00313285
prot267	P00450	CP	prot336	P01861	IGHG4	0.250664	0.00313294
prot276	P00739	HPR	prot933	A0A087WXM8	BCAM	-0.250664	0.00313298
prot589	P12277	CKB	prot644	E7ENM0	ELN	0.250661	0.00313331
prot469	A0A1B0GVD5	CTSD	prot1124	Q08174-2	PCDH1	-0.250661	0.00313335
prot485	P07998	RNASE1	prot1471	A0A0C4DGI5	TAFA2	0.250659	0.00313358
prot845	P35555	FBN1	prot1662	F8VZI9	FAIM2	-0.250658	0.00313369
prot1459	Q8IZS8	CACNA2D3	prot1983	A0A0J9YY99	A0A0J9YY99	-0.250657	0.00313382
prot980	P55285-2	CADH6	prot1635	Q99985	SEMA3C	0.250656	0.00313394
prot44	A1L4H1	SSC5D	prot1545	Q92743	HTRA1	0.250653	0.0031343
prot481	P07858	CTSB	prot889	E7EQM8	DCC	0.250653	0.00313434
prot565	P10909-4	CLUS	prot1569	F8WDW9	ESAM	-0.250652	0.00313439
prot859	P36871	PGM1	prot1919	Q9Y2I2-1	NTNG1	0.250651	0.0031346
prot306	P01344	IGF2	prot331	P01833	PIGR	0.250643	0.00313551
prot1497	Q8NES3	LFNG	prot1777	Q9NSC7	ST6GALNAC1	0.250643	0.00313551
prot401	P04196	HRG	prot524	P09619	PDGFRB	-0.250643	0.00313554
prot1585	Q96GW7	BCAN	prot1633	Q99972	MYOC	-0.250642	0.00313572
prot1079	P98153-3	IDD	prot1641	Q9BQT9	CLSTN3	0.25064	0.00313591
prot842	P35442	THBS2	prot1447	Q8IWV2	CNTN4	-0.250639	0.00313611
prot619	P14174	MIF	prot1492	Q8NBS9	TXNDC5	0.250638	0.00313622
prot202	O75752	B3GALNT1	prot876	P40926	MDH2	0.250638	0.00313623
prot11	A0A075B6S5	IGKV127	prot1495	Q8NCW5-2	NNRE	-0.250636	0.00313639
prot70	O00462	MANBA	prot653	H0YDW7	CD44	0.250636	0.0031364
prot1799	Q9NZ08	ERAP1	prot1819	Q9P232	CNTN3	0.250636	0.00313642
prot1071	P80748	IGLV321	prot1243	Q15293	RCN1	-0.250635	0.00313655
prot746	P22897	MRC1	prot871	A0A087X0K0	COL15A1	0.250633	0.00313682
prot951	P52799	EFNB2	prot1147	Q12805-5	FBLN3	-0.250633	0.00313683
prot81	O14498	ISLR	prot1067	P80108	GPLD1	-0.250633	0.00313686
prot232	O95158	NXPH4	prot1488	Q8NBJ4-2	GOLM1	0.25063	0.00313712
prot963	F8W9W0	EPHA5	prot1268	Q16270	IGFBP7	-0.25063	0.0031372
prot1283	C9JTE0	MOG	prot1722	Q9H4F8	SMOC1	0.25063	0.00313723
prot45	A2NJV5	IGKV229	prot830	P33151	CDH5	0.250629	0.00313732
prot620	P14207	FOLR2	prot1592	A0A087WSY5	CPB2	-0.250628	0.00313737
prot42	A0A0J9YXX1	IGHV5101	prot244	O95467	GNAS	-0.250628	0.00313738
prot316	P01700	IGLV147	prot678	P18065	IGFBP2	-0.250627	0.00313757
prot378	P02790	HPX	prot618	P14151	SELL	0.250627	0.0031376
prot618	P14151	SELL	prot749	P23142-4	FBLN1	-0.250621	0.00313829
prot771	P25311	AZGP1	prot1028	J3KMY5	NPC2	-0.25062	0.00313844
prot272	P00558	PGK1	prot1159	Q13228	SELENBP1	-0.250619	0.00313853
prot137	O43827	ANGPTL7	prot453	P06681	C2	0.250618	0.00313866
prot1146	Q12805-2	FBLN3	prot1871	Q9UKM7	MAN1B1	-0.250618	0.00313868
prot224	O94919	ENDOD1	prot257	O95967	EFEMP2	-0.250614	0.00313921
prot1123	Q07954	LRP1	prot1609	Q96PX8	SLITRK1	0.250612	0.00313935
prot543	P0DP25	CALM1	prot557	P10643	C7	-0.250612	0.0031394
prot1162	Q13275-2	SEMA3F	prot1665	Q9BX67	JAM3	0.250611	0.00313948
prot1372	Q6UXB8	PI16	prot1509	Q8TAG5-2	VSTM2A	-0.250609	0.00313981
prot830	P33151	CDH5	prot988	E9PLK3	NPEPPS	-0.250607	0.00314
prot130	C9JR67	SGCE	prot286	P01011	SERPINA3	-0.250607	0.00314001
prot406	P04271	S100B	prot1343	Q6FHJ7	SFRP4	0.250605	0.00314026
prot61	O00264	PGRMC1	prot982	P55287-2	CDH11	0.250605	0.00314028
prot493	P08253	MMP2	prot831	P33908	MAN1A1	-0.250603	0.00314047
prot686	P19022	CDH2	prot1849	Q9UHI8	ADAMTS1	0.250601	0.00314075
prot842	P35442	THBS2	prot980	P55285-2	CADH6	-0.250601	0.00314076
prot85	O14594	NCAN	prot1145	Q12797-10	ASPH	0.250598	0.00314118
prot120	O43291	SPINT2	prot890	P43234	CTSO	0.250595	0.00314149
prot1615	Q99435-4	NELL2	prot1638	Q9BQ16	SPOCK3	0.250595	0.0031415
prot1124	Q08174-2	PCDH1	prot1958	V9HW75	NUCB2	0.250594	0.00314161
prot456	P06744	GPI	prot1729	Q9H8J5	MANSC1	0.250594	0.00314168
prot578	P11717	IGF2R	prot657	P16152	CBR1	0.25059	0.00314208
prot491	P08195-2	SLC3A2	prot978	P55268	LAMB2	0.25059	0.00314215
prot1034	P62328	TMSB4X	prot1100	Q02809	PLOD1	0.25059	0.00314215
prot1480	Q8N6C5-2	IGSF1	prot1555	Q92876	KLK6	0.250589	0.00314222
prot1822	Q9P2E7-2	PCDH10	prot1849	Q9UHI8	ADAMTS1	0.250588	0.00314242
prot601	P13521	SCG2	prot1295	Q29963	HLAC	0.250587	0.00314253
prot1026	P61769	B2M	prot1446	Q8IWU5-2	SULF2	0.250586	0.00314261
prot1355	Q6PCB0	VWA1	prot1474	Q8N3T6	TMEM132C	0.250585	0.0031427
prot186	O75326	SEMA7A	prot1034	P62328	TMSB4X	0.250584	0.00314287
prot490	P08185	SERPINA6	prot638	P15151-3	PVR	-0.250583	0.00314294
prot23	A0A0B4J1X5	IGHV374	prot2005	E7ESV6	ADGRL3	-0.250583	0.00314295
prot70	O00462	MANBA	prot1459	Q8IZS8	CACNA2D3	0.250582	0.00314306
prot559	P10645	CHGA	prot1045	P63104	YWHAZ	0.25058	0.00314339
prot1115	Q05996-2	ZP2	prot1227	Q14C87	TMEM132D	0.250579	0.00314344
prot404	P04217	A1BG	prot1079	P98153-3	IDD	-0.250578	0.00314365
prot1722	Q9H4F8	SMOC1	prot2036	Q7LBX6	NRP2	0.250576	0.0031438
prot730	A0A140TA41	TNXB	prot1265	Q15904	ATP6AP1	0.250576	0.0031438
prot832	P34059	GALNS	prot1570	Q96AQ6-2	PBXIP1	0.250575	0.00314398
prot168	O60888-3	CUTA	prot750	P23284	PPIB	0.250573	0.0031442
prot338	P01876	IGHA1	prot1825	G5E9G7	NRXN2	-0.250572	0.00314432
prot1169	Q13421-4	MSLN	prot1615	Q99435-4	NELL2	0.250572	0.00314437
prot1361	Q6UW01	CBLN3	prot1975	A0A0G2JMB2	IGHA2	-0.250571	0.00314443
prot406	P04271	S100B	prot1277	Q16610	ECM1	-0.25057	0.00314456
prot741	P22692	IGFBP4	prot937	F5GZ08	APLP1	-0.250569	0.00314471
prot449	P06312	IGKV41	prot514	P09211	GSTP1	-0.250567	0.00314496
prot387	P04003	C4BPA	prot1561	A0A0U1RR20	PRG4	0.250567	0.00314502
prot109	O15354	GPR37	prot440	P05543	SERPINA7	-0.250564	0.0031453
prot1171	F8WC54	ADAM9	prot1344	A0A0G2JM94	LAIR1	0.250564	0.00314531
prot450	P06331	IGHV434	prot1950	Q9Y6X5	ENPP4	-0.250564	0.00314534
prot1157	Q13214-2	SEMA3B	prot1438	Q8IV08	PLD3	0.250563	0.00314549
prot462	P07195	LDHB	prot732	P22303	ACHE	0.250561	0.00314573
prot589	P12277	CKB	prot1132	Q08629	SPOCK1	0.250559	0.00314594
prot459	P06865	HEXA	prot2020	G3XAK1	MST1	-0.250559	0.00314601
prot35	A0A0C4DH38	IGHV551	prot1633	Q99972	MYOC	0.250557	0.0031462
prot338	P01876	IGHA1	prot1933	Q9Y5I4	PCDHAC2	-0.250557	0.00314622
prot250	O95633-2	FSTL3	prot471	P07357	C8A	0.250556	0.00314631
prot236	O95206-2	PCDH8	prot391	P04066	FUCA1	0.250552	0.00314683
prot501	P08581	MET	prot978	P55268	LAMB2	0.250552	0.00314686
prot1471	A0A0C4DGI5	TAFA2	prot1952	A0A075B6K5	IGLV39	-0.250551	0.00314692
prot1618	Q99523	SORT1	prot1649	Q9BS26	ERP44	0.250551	0.00314697
prot441	P05546	SERPIND1	prot618	P14151	SELL	0.25055	0.00314703
prot1234	Q15113	PCOLCE	prot1437	Q8IUX7	AEBP1	0.25055	0.00314709
prot347	P02462-2	COL4A1	prot1538	Q92563	SPOCK2	0.250547	0.00314745
prot604	P13611	VCAN	prot912	P48723	HSPA13	0.250546	0.00314755
prot1172	Q13444-10	ADAM15	prot1488	Q8NBJ4-2	GOLM1	0.250545	0.00314775
prot963	F8W9W0	EPHA5	prot1365	Q6UWR7	ENPP6	0.250544	0.00314783
prot445	P06276	BCHE	prot1312	Q5BLP8	C4orf48	-0.250543	0.00314793
prot287	P01019	AGT	prot1657	Q9BUN1	C1orf56	0.250543	0.00314796
prot1034	P62328	TMSB4X	prot1107	Q04721	NOTCH2	0.250535	0.00314895
prot935	B1AKY9	ATP1A2	prot1446	Q8IWU5-2	SULF2	0.250533	0.0031492
prot829	P32119	PRDX2	prot1603	Q96NZ9	PRAP1	-0.250532	0.00314929
prot145	A2A3C1	ADGRB2	prot406	P04271	S100B	-0.250526	0.00315009
prot329	P01782	IGHV39	prot1677	B7ZLJ8	SEZ6L	-0.250524	0.00315027
prot476	P07585	DCN	prot1511	Q8TCZ2	CD99L2	0.250523	0.00315043
prot350	K7ERI9	APOC1	prot1491	Q8NBP7	PCSK9	-0.250522	0.00315061
prot877	U3KQG5	CD200	prot982	P55287-2	CDH11	0.250521	0.00315073
prot1748	Q9HCU0	CD248	prot1889	Q9UM47	NOTCH3	0.25052	0.00315083
prot1107	Q04721	NOTCH2	prot1665	Q9BX67	JAM3	0.250519	0.00315094
prot567	P11047	LAMC1	prot1147	Q12805-5	FBLN3	0.250517	0.00315117
prot43	A0M8Q6	IGLC7	prot680	P18206-2	VCL	-0.250517	0.00315121
prot412	P04433	IGKV311	prot940	P51884	LUM	0.250514	0.0031516
prot1493	Q8NCC3	PLA2G15	prot1991	A0A1W2PQ11	CNTN2	0.250511	0.00315198
prot905	P48061-2	CXCL12	prot1365	Q6UWR7	ENPP6	0.25051	0.00315208
prot61	O00264	PGRMC1	prot1597	Q96KG7	MEGF10	-0.25051	0.00315208
prot1064	P78509	RELN	prot1730	Q9H8L6	MMRN2	0.250509	0.00315216
prot688	P19320	VCAM1	prot1662	F8VZI9	FAIM2	0.250509	0.00315224
prot612	P13796	LCP1	prot1048	P63313	TMSB10	-0.250508	0.00315225
prot1907	Q9Y240	CLEC11A	prot1948	Q9Y6N8	CDH10	0.250508	0.00315226
prot1157	Q13214-2	SEMA3B	prot1919	Q9Y2I2-1	NTNG1	0.250503	0.00315295
prot765	P24592	IGFBP6	prot1369	Q6UX71	PLXDC2	-0.250502	0.003153
prot353	P02671	FGA	prot625	P14543	NID1	-0.250502	0.00315308
prot335	P01860	IGHG3	prot765	P24592	IGFBP6	0.250501	0.00315312
prot479	P07711	CTSL	prot1376	Q6UXK2	ISLR2	0.250498	0.00315359
prot39	A0A0C4DH72	IGKV16	prot882	E9PF59	DPP6	-0.250497	0.00315372
prot468	E9PEK4	CSF1R	prot1327	Q5VSG8	MANEAL	0.250496	0.00315379
prot185	O75223	GGCT	prot1433	Q8IUC8	GALNT13	0.250496	0.00315381
prot1100	Q02809	PLOD1	prot1819	Q9P232	CNTN3	0.250495	0.00315392
prot82	O14514	ADGRB1	prot1312	Q5BLP8	C4orf48	0.250493	0.00315412
prot566	P11021	HSPA5	prot843	P35443	THBS4	0.25049	0.0031546
prot578	P11717	IGF2R	prot862	P36957	DLST	0.250488	0.00315474
prot88	O14672	ADAM10	prot1946	Q9Y6N6	LAMC3	0.250486	0.00315501
prot1620	Q99574	SERPINI1	prot1907	Q9Y240	CLEC11A	0.250485	0.00315519
prot532	P0C0L4	C4A	prot1884	Q9ULP0-2	NDRG4	-0.250483	0.00315544
prot462	P07195	LDHB	prot743	P22748	CA4	0.250482	0.00315554
prot826	P31946-2	1433B	prot1946	Q9Y6N6	LAMC3	0.250481	0.0031557
prot1494	Q8NCL4	GALNT6	prot1758	Q9NPH3-2	IL1RAP	-0.25048	0.00315574
prot665	P16949	STMN1	prot1580	Q96FE5-2	LINGO1	0.250477	0.00315618
prot619	P14174	MIF	prot1224	Q14894	CRYM	0.250475	0.00315643
prot286	P01011	SERPINA3	prot359	P02745	C1QA	0.250475	0.00315646
prot861	P36955	SERPINF1	prot1180	Q13557-8	CAMK2D	0.250474	0.00315659
prot1657	Q9BUN1	C1orf56	prot1681	A0A087WZS0	LYNX1	0.250472	0.0031568
prot1147	Q12805-5	FBLN3	prot1151	Q12907	LMAN2	-0.250469	0.00315717
prot1196	Q14019	COTL1	prot1295	Q29963	HLAC	0.250467	0.00315739
prot832	P34059	GALNS	prot1023	P61604	HSPE1	0.250466	0.00315752
prot1284	Q16658	FSCN1	prot1424	Q86VZ4	LRP11	0.250466	0.00315753
prot1192	Q13867	BLMH	prot1702	Q9H173	SIL1	0.250463	0.00315793
prot441	P05546	SERPIND1	prot1790	Q9NY47-2	CACNA2D2	-0.25046	0.00315824
prot570	P11142	HSPA8	prot1936	Q9Y5Y7	LYVE1	0.25046	0.00315834
prot653	H0YDW7	CD44	prot1233	Q15084-3	PDIA6	0.250459	0.00315839
prot43	A0M8Q6	IGLC7	prot1480	Q8N6C5-2	IGSF1	-0.250457	0.00315863
prot1135	Q09328	MGAT5	prot1871	Q9UKM7	MAN1B1	0.250457	0.00315867
prot711	P20916-2	MAG	prot1488	Q8NBJ4-2	GOLM1	0.250455	0.00315887
prot70	O00462	MANBA	prot1387	Q6ZSJ9	SHISA6	0.250455	0.00315888
prot479	P07711	CTSL	prot1286	Q16706	MAN2A1	0.250455	0.00315888
prot320	P01714	IGLV319	prot1807	Q9NZR2	LRP1B	-0.250454	0.00315901
prot208	O75976	CPD	prot499	P08572	COL4A2	0.250454	0.00315906
prot914	P48740-2	MASP1	prot1749	Q9HCU4	CELSR2	-0.250452	0.00315927
prot1372	Q6UXB8	PI16	prot1812	Q9P0K1-5	ADAM22	-0.250446	0.00316005
prot940	P51884	LUM	prot2036	Q7LBX6	NRP2	-0.250446	0.00316008
prot1196	Q14019	COTL1	prot1657	Q9BUN1	C1orf56	0.250445	0.00316014
prot270	P00505	GOT2	prot1530	Q8WYK1	CNTNAP5	0.250443	0.00316039
prot349	P02649	APOE	prot1896	Q9UNN8	PROCR	-0.25044	0.00316081
prot438	P05452	CLEC3B	prot1258	Q15818	NPTX1	0.250438	0.00316105
prot859	P36871	PGM1	prot1592	A0A087WSY5	CPB2	-0.250436	0.00316122
prot1084	P98172	EFNB1	prot1907	Q9Y240	CLEC11A	0.250435	0.00316144
prot1178	Q13554-7	CAMK2B	prot1740	Q9HC38-2	GLOD4	0.250434	0.00316155
prot540	P0DMV9	HSPA1A	prot1370	Q6UX72	B3GNT9	0.250431	0.00316189
prot625	P14543	NID1	prot1620	Q99574	SERPINI1	0.250431	0.00316191
prot1565	Q93091	RNASE6	prot1879	F5H5X9	CDH7	-0.250429	0.00316209
prot1104	Q03167-2	TGFBR3	prot1653	Q9BTY2	FUCA2	0.250429	0.0031621
prot103	O15197-3	EPHB6	prot918	P49257	LMAN1	0.250429	0.0031622
prot350	K7ERI9	APOC1	prot995	P57087	JAM2	-0.250428	0.00316222
prot928	F8W1B7	MMP14	prot1413	Q86SR1	GALNT10	0.250427	0.00316234
prot746	P22897	MRC1	prot1587	Q96HD1	CRELD1	0.250426	0.00316249
prot1151	Q12907	LMAN2	prot1254	Q15582	TGFBI	0.250425	0.00316264
prot975	P55083	MFAP4	prot2030	K7ELL7	PRKCSH	-0.250424	0.00316272
prot743	P22748	CA4	prot793	P29120-2	PCSK1	0.250422	0.003163
prot776	P25774-2	CTSS	prot1434	Q8IUK5	PLXDC1	-0.250421	0.00316315
prot110	H9KV31	NCAM2	prot338	P01876	IGHA1	-0.250421	0.00316316
prot1424	Q86VZ4	LRP11	prot1907	Q9Y240	CLEC11A	0.250417	0.00316364
prot1209	Q14393-2	GAS6	prot1478	Q8N475-2	FSTL5	0.250417	0.00316367
prot743	P22748	CA4	prot1343	Q6FHJ7	SFRP4	-0.250415	0.00316385
prot369	P02760	AMBP	prot890	P43234	CTSO	-0.250415	0.00316392
prot338	P01876	IGHA1	prot1714	Q9H3G5	CPVL	-0.250411	0.00316439
prot468	E9PEK4	CSF1R	prot1369	Q6UX71	PLXDC2	0.250409	0.00316466
prot443	P05937	CALB1	prot1275	Q16568	CARTPT	0.250409	0.0031647
prot619	P14174	MIF	prot1229	Q14DG7	TMEM132B	0.250408	0.00316474
prot1172	Q13444-10	ADAM15	prot1609	Q96PX8	SLITRK1	0.250408	0.00316478
prot926	A0A182DWH7	SELENOP	prot1071	P80748	IGLV321	0.250408	0.00316478
prot397	P04114	APOB	prot675	P17900	GM2A	-0.250405	0.00316508
prot750	P23284	PPIB	prot941	P51888	PRELP	0.250402	0.00316546
prot16	A0A0A0MS15	IGHV349	prot1645	Q9BRK3-2	MXRA8	-0.250402	0.00316547
prot80	O00754-2	MAN2B1	prot707	P20774	OGN	0.250401	0.0031656
prot290	P01031	C5	prot1827	Q9UBG0	MRC2	-0.250398	0.00316595
prot1371	Q6UX73-2	C16orf89	prot1623	Q99674	CGREF1	0.250398	0.00316606
prot370	P02763	ORM1	prot1649	Q9BS26	ERP44	-0.250397	0.00316612
prot713	P21246	PTN	prot1138	Q10469	MGAT2	0.250396	0.00316629
prot127	O43505	B4GAT1	prot2011	E9PL83	ADM	0.250395	0.00316636
prot1328	A0A0A0MQY7	CACHD1	prot1653	Q9BTY2	FUCA2	0.250395	0.00316645
prot88	O14672	ADAM10	prot1952	A0A075B6K5	IGLV39	-0.250394	0.00316652
prot1062	P78417	GSTO1	prot1590	Q96ID5	IGSF21	0.250393	0.0031666
prot1480	Q8N6C5-2	IGSF1	prot1533	Q8WZA1	POMGNT1	0.250392	0.00316671
prot681	P18428	LBP	prot1547	Q92765	FRZB	-0.250391	0.00316689
prot305	P01303	NPY	prot1561	A0A0U1RR20	PRG4	-0.250391	0.0031669
prot1422	F5GZZ9	CD163	prot1518	Q8TEU8	WFIKKN2	0.25039	0.00316696
prot1328	A0A0A0MQY7	CACHD1	prot1559	Q92932	PTPRN2	0.250389	0.00316713
prot436	S4R371	FABP3	prot1556	Q92896	GLG1	0.250388	0.0031672
prot454	P06727	APOA4	prot1743	Q9HC57	WFDC1	-0.250388	0.00316727
prot462	P07195	LDHB	prot655	P16112-2	ACAN	0.250388	0.00316732
prot1530	Q8WYK1	CNTNAP5	prot1768	Q9NRN5	OLFML3	0.250387	0.00316737
prot1656	Q9BUJ0	ABHD14A	prot1768	Q9NRN5	OLFML3	0.250386	0.00316751
prot116	O43173	ST8SIA3	prot1831	Q9UBR2	CTSZ	0.250385	0.00316765
prot1227	Q14C87	TMEM132D	prot1702	Q9H173	SIL1	0.250383	0.00316792
prot317	P01701	IGLV151	prot1046	E5RJR5	SKP1	-0.250382	0.00316804
prot754	P23468	PTPRD	prot928	F8W1B7	MMP14	0.25038	0.00316831
prot1755	Q9NPD7	NRN1	prot1857	Q9UIW2	PLXNA1	0.250378	0.0031685
prot1530	Q8WYK1	CNTNAP5	prot1907	Q9Y240	CLEC11A	0.250378	0.00316856
prot725	P21810	BGN	prot1536	Q92485	SMPDL3B	-0.250376	0.00316875
prot862	P36957	DLST	prot1598	Q96KN2	CNDP1	0.250375	0.00316892
prot4	A0A075B6I9	IGLV746	prot1246	Q15375-4	EPHA7	-0.250374	0.00316897
prot856	P36222	CHI3L1	prot985	P55291	CDH15	-0.250373	0.00316909
prot392	P04070	PROC	prot486	A0A087WTA8	COL1A2	0.250373	0.00316912
prot206	O75882-2	ATRN	prot1727	Q9H741	C12orf49	-0.250373	0.00316915
prot892	P43652	AFM	prot1799	Q9NZ08	ERAP1	-0.250372	0.00316931
prot747	P23083	IGHV12	prot1702	Q9H173	SIL1	-0.25037	0.00316949
prot1147	Q12805-5	FBLN3	prot1397	Q7Z3B1	NEGR1	-0.250368	0.00316978
prot302	P01213	PDYN	prot1180	Q13557-8	CAMK2D	0.250367	0.00316988
prot45	A2NJV5	IGKV229	prot1945	Q9Y696	CLIC4	-0.250367	0.00316989
prot338	P01876	IGHA1	prot365	P02751	FN1	0.250366	0.00317001
prot1100	Q02809	PLOD1	prot1892	Q9UMX5	NENF	0.250366	0.00317004
prot208	O75976	CPD	prot1394	Q7LFX5	CHST15	0.250365	0.00317013
prot90	O14773	TPP1	prot1258	Q15818	NPTX1	0.250364	0.00317021
prot460	P07093-2	SERPINE2	prot1406	Q7Z7G0	ABI3BP	-0.250362	0.00317046
prot204	A0A1B0GVB9	ATP6AP2	prot1295	Q29963	HLAC	0.250362	0.00317051
prot1114	Q05707-2	COL14A1	prot1209	Q14393-2	GAS6	0.250352	0.00317178
prot350	K7ERI9	APOC1	prot724	P21802-8	FGFR2	-0.25035	0.00317196
prot766	P24593	IGFBP5	prot848	P35613-2	BSG	0.250349	0.00317219
prot412	P04433	IGKV311	prot1707	Q5T123	SH3BGRL3	-0.250348	0.00317231
prot43	A0M8Q6	IGLC7	prot1553	Q92854	SEMA4D	-0.250347	0.00317233
prot1707	Q5T123	SH3BGRL3	prot1831	Q9UBR2	CTSZ	0.250346	0.00317249
prot190	O75368	SH3BGRL	prot815	P30530-2	AXL	0.250346	0.00317249
prot553	P10586-2	PTPRF	prot905	P48061-2	CXCL12	-0.250345	0.00317261
prot8	P01615	IGKV2D28	prot1498	Q8NFP4	MDGA1	-0.250344	0.00317273
prot287	P01019	AGT	prot862	P36957	DLST	0.250344	0.0031728
prot206	O75882-2	ATRN	prot486	A0A087WTA8	COL1A2	-0.250343	0.00317289
prot1034	P62328	TMSB4X	prot1473	Q8N3T1	GALNT15	0.250342	0.003173
prot800	P29622	SERPINA4	prot1859	Q9UJ99	CDH22	-0.250341	0.00317314
prot478	P07686	HEXB	prot1192	Q13867	BLMH	0.25034	0.00317326
prot281	P00748	F12	prot1541	Q92673	SORL1	-0.250338	0.00317354
prot103	O15197-3	EPHB6	prot598	P13473-2	LAMP2	0.250334	0.00317401
prot1569	F8WDW9	ESAM	prot1607	Q96PD5	PGLYRP2	-0.250334	0.00317406
prot754	P23468	PTPRD	prot1039	P62937	PPIA	0.250333	0.00317409
prot239	H0YI30	GDF11	prot1041	P62993	GRB2	0.250332	0.00317431
prot1337	Q658N2	WSCD1	prot1386	Q6ZRP7	QSOX2	0.250329	0.00317467
prot370	P02763	ORM1	prot1277	Q16610	ECM1	-0.250328	0.00317476
prot127	O43505	B4GAT1	prot1977	A0A0G2JRQ6	A0A0G2JRQ6	-0.250328	0.0031748
prot435	P05408-2	SCG5	prot578	P11717	IGF2R	0.250327	0.0031749
prot307	P01591	JCHAIN	prot455	P06733	ENO1	-0.250323	0.00317533
prot80	O00754-2	MAN2B1	prot574	P11279	LAMP1	0.250323	0.00317541
prot365	P02751	FN1	prot842	P35442	THBS2	0.250319	0.00317586
prot1794	Q9NY97-2	B3GN2	prot1799	Q9NZ08	ERAP1	0.250318	0.00317595
prot226	O94933	SLITRK3	prot1145	Q12797-10	ASPH	0.250318	0.00317596
prot277	P00740-2	F9	prot1737	Q9HBR0	SLC38A10	-0.250318	0.003176
prot809	P30101	PDIA3	prot2031	M0QZL2	MEGF8	0.250314	0.00317651
prot584	P12111	COL6A3	prot842	P35442	THBS2	0.250313	0.00317665
prot257	O95967	EFEMP2	prot478	P07686	HEXB	-0.250313	0.00317669
prot478	P07686	HEXB	prot1488	Q8NBJ4-2	GOLM1	0.250309	0.00317708
prot421	P05026-2	AT1B1	prot1883	Q9ULL4	PLXNB3	0.250309	0.00317711
prot802	P29966	MARCKS	prot843	P35443	THBS4	0.250308	0.00317728
prot1117	H0YNK6	TYRO3	prot1128	Q08345	DDR1	0.250308	0.00317729
prot547	P10253	GAA	prot638	P15151-3	PVR	0.250305	0.00317762
prot861	P36955	SERPINF1	prot1970	A0A0C4DH35	IGHV335	-0.250304	0.00317771
prot115	O43157-2	PLXNB1	prot336	P01861	IGHG4	-0.250304	0.00317779
prot270	P00505	GOT2	prot1277	Q16610	ECM1	0.250303	0.00317789
prot644	E7ENM0	ELN	prot653	H0YDW7	CD44	0.250303	0.0031779
prot375	G3V0E5	TFRC	prot1898	Q9UP79	ADAMTS8	0.2503	0.00317826
prot472	P07358	C8B	prot1707	Q5T123	SH3BGRL3	-0.250295	0.00317887
prot795	P29218	IMPA1	prot1285	Q16674	MIA	-0.250291	0.00317937
prot412	P04433	IGKV311	prot1592	A0A087WSY5	CPB2	0.250291	0.0031794
prot1541	Q92673	SORL1	prot1902	Q9UQ52	CNTN6	0.250289	0.00317969
prot375	G3V0E5	TFRC	prot843	P35443	THBS4	0.250288	0.0031798
prot668	P17174	GOT1	prot1794	Q9NY97-2	B3GN2	0.250287	0.00317985
prot777	P26038	MSN	prot988	E9PLK3	NPEPPS	0.250287	0.00317987
prot1268	Q16270	IGFBP7	prot1868	Q9UKB5	AJAP1	-0.250287	0.00317988
prot213	O94766	B3GAT3	prot890	P43234	CTSO	0.250287	0.00317991
prot368	Q5VY30	RBP4	prot391	P04066	FUCA1	-0.250285	0.00318019
prot1406	Q7Z7G0	ABI3BP	prot1646	Q9BRK5	SDF4	-0.250284	0.00318024
prot888	P43121	MCAM	prot1711	Q9H2X0	CHRD	0.250283	0.00318044
prot250	O95633-2	FSTL3	prot995	P57087	JAM2	-0.250281	0.00318062
prot244	O95467	GNAS	prot1472	Q8N3J6-2	CADM2	0.250278	0.00318105
prot85	O14594	NCAN	prot1115	Q05996-2	ZP2	0.250277	0.00318113
prot912	P48723	HSPA13	prot1435	Q8IUK8	CBLN2	0.250276	0.00318122
prot1495	Q8NCW5-2	NNRE	prot1946	Q9Y6N6	LAMC3	0.250276	0.00318124
prot1493	Q8NCC3	PLA2G15	prot1722	Q9H4F8	SMOC1	0.250275	0.0031814
prot724	P21802-8	FGFR2	prot1146	Q12805-2	FBLN3	-0.250273	0.0031816
prot707	P20774	OGN	prot1800	Q9NZ53	PODXL2	0.250272	0.00318183
prot43	A0M8Q6	IGLC7	prot1879	F5H5X9	CDH7	-0.250267	0.00318238
prot331	P01833	PIGR	prot890	P43234	CTSO	0.250267	0.00318242
prot828	P32004-3	L1CAM	prot1944	Q9Y653-2	ADGRG1	0.250264	0.00318278
prot543	P0DP25	CALM1	prot999	R4GMM9	NXPH1	0.250264	0.00318279
prot1693	Q9GZX9	TWSG1	prot1777	Q9NSC7	ST6GALNAC1	0.250263	0.00318289
prot1039	P62937	PPIA	prot1373	Q6UXD5-3	SEZ6L2	0.250262	0.003183
prot675	P17900	GM2A	prot1425	Q86X29-6	LSR	0.250256	0.00318381
prot1394	Q7LFX5	CHST15	prot1710	Q9H2E6	SEMA6A	0.250254	0.00318398
prot359	P02745	C1QA	prot504	P08637	FCGR3A	0.250254	0.00318404
prot195	O75493	CA11	prot1653	Q9BTY2	FUCA2	0.250253	0.00318418
prot1371	Q6UX73-2	C16orf89	prot1799	Q9NZ08	ERAP1	0.25025	0.00318453
prot578	P11717	IGF2R	prot1641	Q9BQT9	CLSTN3	0.25025	0.00318454
prot186	O75326	SEMA7A	prot872	P39060-2	COL18A1	-0.250249	0.0031846
prot16	A0A0A0MS15	IGHV349	prot1162	Q13275-2	SEMA3F	-0.250248	0.00318483
prot280	P00747	PLG	prot1180	Q13557-8	CAMK2D	-0.250248	0.00318484
prot228	O94985	CLSTN1	prot1638	Q9BQ16	SPOCK3	0.250246	0.00318503
prot831	P33908	MAN1A1	prot1850	Q9UHL4	DPP7	0.250246	0.00318505
prot829	P32119	PRDX2	prot833	P34096	RNASE4	-0.250245	0.00318518
prot680	P18206-2	VCL	prot1769	Q9NRR1	CYTL1	0.250245	0.00318518
prot88	O14672	ADAM10	prot661	P16519-2	PCSK2	0.250245	0.0031852
prot400	P04180	LCAT	prot1800	Q9NZ53	PODXL2	0.250243	0.00318539
prot707	P20774	OGN	prot1755	Q9NPD7	NRN1	0.250237	0.00318613
prot1287	Q16769	QPCT	prot1799	Q9NZ08	ERAP1	0.250237	0.00318619
prot270	P00505	GOT2	prot979	P55283	CDH4	0.250235	0.00318646
prot295	A9UJN9	PDGFB	prot1417	Q86UD1	OAF	0.250234	0.00318659
prot1049	P68133	ACTA1	prot1258	Q15818	NPTX1	-0.250233	0.00318671
prot738	I6LM06	FGFR3	prot1848	Q9UHG3	PCYOX1	0.25023	0.00318699
prot1048	P63313	TMSB10	prot1428	Q86Y38	XYLT1	0.250229	0.00318718
prot923	G3XAP6	COMP	prot1355	Q6PCB0	VWA1	-0.250228	0.0031873
prot528	P09871	C1S	prot575	P11362-20	FGFR1	0.250227	0.00318743
prot833	P34096	RNASE4	prot904	G3V164	GRIA4	-0.250226	0.00318752
prot451	P06396	GSN	prot1172	Q13444-10	ADAM15	0.250226	0.00318758
prot604	P13611	VCAN	prot1158	Q13217	DNAJC3	0.250222	0.00318801
prot536	J3QS39	UBB	prot1794	Q9NY97-2	B3GN2	0.250222	0.00318803
prot872	P39060-2	COL18A1	prot1209	Q14393-2	GAS6	0.250222	0.00318808
prot176	B4DKD2	ADAM11	prot1737	Q9HBR0	SLC38A10	0.250221	0.00318813
prot270	P00505	GOT2	prot1790	Q9NY47-2	CACNA2D2	0.25022	0.00318833
prot1138	Q10469	MGAT2	prot1437	Q8IUX7	AEBP1	0.250219	0.00318839
prot291	Q5H9A7	TIMP1	prot1646	Q9BRK5	SDF4	-0.250218	0.00318849
prot1132	Q08629	SPOCK1	prot1623	Q99674	CGREF1	0.250218	0.0031885
prot125	O43493-2	TGOLN2	prot753	P23435	CBLN1	0.250217	0.00318869
prot278	P00742	F10	prot1707	Q5T123	SH3BGRL3	-0.250215	0.00318897
prot369	P02760	AMBP	prot677	A6XND0	IGFBP3	0.250212	0.00318936
prot212	O94760	DDAH1	prot449	P06312	IGKV41	-0.250211	0.00318938
prot1344	A0A0G2JM94	LAIR1	prot1612	Q96S96	PEBP4	0.25021	0.00318953
prot234	O95185-2	UNC5C	prot1943	Q9Y646	CPQ	0.250208	0.00318975
prot168	O60888-3	CUTA	prot1710	Q9H2E6	SEMA6A	0.250208	0.00318975
prot190	O75368	SH3BGRL	prot1684	A0A0A0MR20	CNTNAP4	0.250207	0.00318998
prot1239	Q15223	NECTIN1	prot1653	Q9BTY2	FUCA2	0.250207	0.00318998
prot1196	Q14019	COTL1	prot1812	Q9P0K1-5	ADAM22	0.250206	0.00319006
prot285	P01009	SERPINA1	prot479	P07711	CTSL	-0.250203	0.00319045
prot713	P21246	PTN	prot965	P54802	NAGLU	0.250202	0.00319051
prot257	O95967	EFEMP2	prot1777	Q9NSC7	ST6GALNAC1	0.250202	0.00319053
prot1070	P80723	BASP1	prot1117	H0YNK6	TYRO3	0.250201	0.00319063
prot4	A0A075B6I9	IGLV746	prot1478	Q8N475-2	FSTL5	-0.250201	0.00319074
prot109	O15354	GPR37	prot863	P36980-2	FHR2	-0.2502	0.00319083
prot1130	Q08431	MFGE8	prot1488	Q8NBJ4-2	GOLM1	0.250196	0.00319133
prot186	O75326	SEMA7A	prot1169	Q13421-4	MSLN	0.250195	0.00319149
prot743	P22748	CA4	prot1119	Q06828	FMOD	-0.250194	0.00319155
prot1608	Q96PQ0	SORCS2	prot2037	R4GMM8	ROBO2	0.250193	0.00319163
prot1722	Q9H4F8	SMOC1	prot1897	Q9UNW1	MINPP1	0.250192	0.00319183
prot308	P01594	IGKV133	prot1024	P61626	LYZ	0.250188	0.00319234
prot125	O43493-2	TGOLN2	prot1135	Q09328	MGAT5	0.250184	0.00319276
prot1145	Q12797-10	ASPH	prot2013	F5GY80	C8B	-0.250184	0.00319278
prot348	P02647	APOA1	prot1062	P78417	GSTO1	-0.250184	0.00319281
prot68	O00451	GFRA2	prot1649	Q9BS26	ERP44	0.250183	0.00319296
prot240	O95428	PAPLN	prot778	P26572	MGAT1	0.250182	0.00319308
prot1107	Q04721	NOTCH2	prot1494	Q8NCL4	GALNT6	0.250181	0.00319324
prot1819	Q9P232	CNTN3	prot1967	A0A0B4J2B5	IGHV3OR169	-0.250179	0.00319339
prot1354	Q6P9A2	GALNT18	prot1962	A0A087X1V2	NCAM1	0.250179	0.00319345
prot1394	Q7LFX5	CHST15	prot1702	Q9H173	SIL1	0.250176	0.00319383
prot738	I6LM06	FGFR3	prot842	P35442	THBS2	-0.250176	0.00319385
prot524	P09619	PDGFRB	prot1178	Q13554-7	CAMK2B	0.250172	0.00319429
prot890	P43234	CTSO	prot937	F5GZ08	APLP1	0.250172	0.00319432
prot276	P00739	HPR	prot1748	Q9HCU0	CD248	-0.25017	0.00319459
prot81	O14498	ISLR	prot229	O94991	SLITRK5	0.25017	0.00319463
prot7	A0A075B6K4	IGLV310	prot347	P02462-2	COL4A1	-0.250168	0.00319477
prot48	A6NGN9	IGLON5	prot749	P23142-4	FBLN1	0.250168	0.00319479
prot661	P16519-2	PCSK2	prot1343	Q6FHJ7	SFRP4	-0.250168	0.0031948
prot1381	Q6YHK3	CD109	prot1567	Q969P0-3	IGSF8	0.250165	0.00319516
prot2	A0A075B6I0	IGLV861	prot1459	Q8IZS8	CACNA2D3	-0.250164	0.00319532
prot393	P04075	ALDOA	prot1711	Q9H2X0	CHRD	0.250164	0.00319533
prot1708	Q9H2A7	CXCL16	prot1759	Q9NPR2-2	SEM4B	0.250163	0.00319547
prot42	A0A0J9YXX1	IGHV5101	prot1284	Q16658	FSCN1	-0.250161	0.0031957
prot2	A0A075B6I0	IGLV861	prot1164	Q13332-3	PTPRS	-0.250161	0.00319577
prot1449	Q8IWY4	SCUBE1	prot1880	Q9ULF5	SLC39A10	-0.25016	0.0031958
prot376	P02787	TF	prot1070	P80723	BASP1	-0.250159	0.00319597
prot111	O15400-2	STX7	prot1962	A0A087X1V2	NCAM1	0.250158	0.00319607
prot1627	Q99784	OLFM1	prot1977	A0A0G2JRQ6	A0A0G2JRQ6	-0.250158	0.00319609
prot493	P08253	MMP2	prot699	F8WE86	TCN2	0.250155	0.00319648
prot1493	Q8NCC3	PLA2G15	prot1638	Q9BQ16	SPOCK3	0.250152	0.00319683
prot1091	Q01459	CTBS	prot1634	Q99983	OMD	0.250147	0.00319744
prot590	P12318-2	FCGR2A	prot951	P52799	EFNB2	0.250146	0.0031976
prot224	O94919	ENDOD1	prot765	P24592	IGFBP6	-0.250146	0.00319765
prot376	P02787	TF	prot1353	Q6P4E1-5	CASC4	-0.250143	0.00319796
prot145	A2A3C1	ADGRB2	prot1328	A0A0A0MQY7	CACHD1	0.250143	0.00319797
prot1214	Q14520-2	HABP2	prot2011	E9PL83	ADM	-0.250142	0.00319806
prot447	P06307	CCK	prot2036	Q7LBX6	NRP2	0.250142	0.00319813
prot1618	Q99523	SORT1	prot1965	A0A0A0MTQ4	RGMA	0.250142	0.00319814
prot831	P33908	MAN1A1	prot1158	Q13217	DNAJC3	0.250142	0.00319815
prot16	A0A0A0MS15	IGHV349	prot1850	Q9UHL4	DPP7	-0.250141	0.00319818
prot1555	Q92876	KLK6	prot1683	Q9BZR6	RTN4R	0.250141	0.00319819
prot378	P02790	HPX	prot1549	Q92820	GGH	0.250141	0.00319822
prot612	P13796	LCP1	prot1502	Q8NFZ8	CADM4	-0.250141	0.00319825
prot882	E9PF59	DPP6	prot1032	P61981	YWHAG	0.25014	0.00319833
prot532	P0C0L4	C4A	prot1478	Q8N475-2	FSTL5	-0.250137	0.00319869
prot668	P17174	GOT1	prot732	P22303	ACHE	0.250136	0.00319886
prot426	P05090	APOD	prot889	E7EQM8	DCC	-0.250135	0.00319894
prot383	P03950	ANG	prot1729	Q9H8J5	MANSC1	-0.250134	0.00319907
prot1545	Q92743	HTRA1	prot1646	Q9BRK5	SDF4	0.250134	0.00319907
prot386	P03973	SLPI	prot1048	P63313	TMSB10	-0.250134	0.00319909
prot85	O14594	NCAN	prot1612	Q96S96	PEBP4	0.250134	0.00319916
prot302	P01213	PDYN	prot1222	G3V3X5	LTBP2	-0.250133	0.00319921
prot506	P08697	SERPINF2	prot1896	Q9UNN8	PROCR	-0.250132	0.00319943
prot532	P0C0L4	C4A	prot550	P10451-4	SPP1	-0.250128	0.00319991
prot498	P08571	CD14	prot1813	Q9P0K9	FRRS1L	0.250128	0.00319992
prot693	Q5T985	ITIH2	prot1967	A0A0B4J2B5	IGHV3OR169	0.250127	0.0032
prot1437	Q8IUX7	AEBP1	prot1598	Q96KN2	CNDP1	0.250125	0.00320022
prot352	P02656	APOC3	prot1817	Q9P121-4	NTM	-0.250124	0.00320042
prot445	P06276	BCHE	prot581	P12109	COL6A1	0.250123	0.00320051
prot673	P17677	GAP43	prot1553	Q92854	SEMA4D	0.250121	0.0032008
prot1320	Q5KU26	COLEC12	prot1427	A0A0A6YYA0	TMED7-TICAM2	0.25012	0.00320092
prot43	A0M8Q6	IGLC7	prot453	P06681	C2	0.250118	0.00320109
prot1104	Q03167-2	TGFBR3	prot1325	Q5T848	GPR158	0.250117	0.00320127
prot23	A0A0B4J1X5	IGHV374	prot124	O43405	COCH	-0.250114	0.00320162
prot445	P06276	BCHE	prot1359	Q6UVK1	CSPG4	0.250113	0.00320178
prot926	A0A182DWH7	SELENOP	prot1399	Q7Z553	MDGA2	-0.250112	0.00320185
prot776	P25774-2	CTSS	prot1118	Q06481	APLP2	-0.25011	0.00320212
prot195	O75493	CA11	prot317	P01701	IGLV151	-0.25011	0.00320217
prot1538	Q92563	SPOCK2	prot1977	A0A0G2JRQ6	A0A0G2JRQ6	-0.250107	0.00320249
prot1067	P80108	GPLD1	prot1501	Q8NFZ4	NLGN2	-0.250103	0.00320305
prot320	P01714	IGLV319	prot1140	Q10472	GALNT1	-0.2501	0.00320339
prot1257	Q15782-6	CHI3L2	prot1559	Q92932	PTPRN2	-0.2501	0.00320345
prot982	P55287-2	CDH11	prot1158	Q13217	DNAJC3	0.250098	0.00320362
prot732	P22303	ACHE	prot828	P32004-3	L1CAM	0.250097	0.00320374
prot711	P20916-2	MAG	prot1078	P98095-2	FBLN2	0.250097	0.00320382
prot295	A9UJN9	PDGFB	prot1907	Q9Y240	CLEC11A	0.250096	0.00320385
prot959	P54289-2	CACNA2D1	prot1991	A0A1W2PQ11	CNTN2	0.250095	0.003204
prot115	O43157-2	PLXNB1	prot1656	Q9BUJ0	ABHD14A	0.250095	0.00320403
prot528	P09871	C1S	prot1355	Q6PCB0	VWA1	0.250094	0.00320416
prot271	P00533-4	EGFR	prot317	P01701	IGLV151	-0.250093	0.0032043
prot780	P27169	PON1	prot1135	Q09328	MGAT5	-0.25009	0.0032047
prot926	A0A182DWH7	SELENOP	prot1406	Q7Z7G0	ABI3BP	0.250086	0.00320513
prot1344	A0A0G2JM94	LAIR1	prot1804	B4E3Q4	ADA2	0.250086	0.0032052
prot838	P35052	GPC1	prot1693	Q9GZX9	TWSG1	0.250085	0.00320532
prot229	O94991	SLITRK5	prot498	P08571	CD14	0.250084	0.00320542
prot1240	Q15256	PTPRR	prot1387	Q6ZSJ9	SHISA6	0.250084	0.00320547
prot174	O75071	EFCAB14	prot195	O75493	CA11	0.250083	0.00320559
prot918	P49257	LMAN1	prot1555	Q92876	KLK6	0.250082	0.00320567
prot332	P01834	IGKC	prot1169	Q13421-4	MSLN	-0.250082	0.00320571
prot933	A0A087WXM8	BCAM	prot1867	Q9UK55	SERPINA10	-0.25008	0.00320597
prot657	P16152	CBR1	prot1124	Q08174-2	PCDH1	0.250079	0.00320606
prot305	P01303	NPY	prot677	A6XND0	IGFBP3	-0.250078	0.00320619
prot383	P03950	ANG	prot1101	Q02818	NUCB1	0.250075	0.0032066
prot1277	Q16610	ECM1	prot1617	Q99519	NEU1	-0.250073	0.00320677
prot1722	Q9H4F8	SMOC1	prot1993	B4DPQ0	C1R	0.250073	0.0032068
prot440	P05543	SERPINA7	prot1098	Q02487-2	DSC2	-0.250071	0.00320703
prot561	P10721-2	KIT	prot1459	Q8IZS8	CACNA2D3	0.250071	0.00320704
prot1353	Q6P4E1-5	CASC4	prot1492	Q8NBS9	TXNDC5	0.25007	0.0032072
prot226	O94933	SLITRK3	prot2038	V9GYM3	APOA2	-0.25007	0.00320721
prot331	P01833	PIGR	prot879	P41271	NBL1	-0.250067	0.00320754
prot383	P03950	ANG	prot1012	P60983	GMFB	-0.250067	0.00320761
prot1277	Q16610	ECM1	prot1556	Q92896	GLG1	0.250066	0.00320765
prot318	P01703	IGLV140	prot1411	Q86SF2	GALNT7	-0.250063	0.00320803
prot465	P07225	PROS1	prot753	P23435	CBLN1	-0.250063	0.00320806
prot1295	Q29963	HLAC	prot1428	Q86Y38	XYLT1	0.25006	0.00320844
prot313	P01619	IGKV320	prot1371	Q6UX73-2	C16orf89	-0.25006	0.00320846
prot1446	Q8IWU5-2	SULF2	prot1653	Q9BTY2	FUCA2	0.250058	0.00320865
prot746	P22897	MRC1	prot1570	Q96AQ6-2	PBXIP1	0.250057	0.00320889
prot628	P14618-2	PKM	prot1541	Q92673	SORL1	0.250056	0.0032089
prot406	P04271	S100B	prot1549	Q92820	GGH	0.250056	0.00320901
prot294	P01042-2	KNG1	prot620	P14207	FOLR2	-0.250055	0.00320913
prot1417	Q86UD1	OAF	prot1804	B4E3Q4	ADA2	-0.250053	0.00320928
prot916	P48745	CCN3	prot1117	H0YNK6	TYRO3	0.250053	0.00320936
prot532	P0C0L4	C4A	prot1796	Q9NYQ8	FAT2	-0.250052	0.00320951
prot145	A2A3C1	ADGRB2	prot1799	Q9NZ08	ERAP1	0.250051	0.00320953
prot999	R4GMM9	NXPH1	prot1945	Q9Y696	CLIC4	0.250051	0.00320956
prot1433	Q8IUC8	GALNT13	prot1555	Q92876	KLK6	0.250049	0.0032098
prot244	O95467	GNAS	prot1092	Q01469	FABP5	0.250049	0.00320983
prot242	O95445	APOM	prot1708	Q9H2A7	CXCL16	-0.250049	0.00320987
prot607	P13667	PDIA4	prot1046	E5RJR5	SKP1	0.250047	0.00321009
prot543	P0DP25	CALM1	prot984	P55290	CDH13	0.250046	0.00321021
prot1319	Q5JZY3-2	EPHA10	prot1768	Q9NRN5	OLFML3	0.250044	0.00321048
prot146	O60242	ADGRB3	prot431	P05160	F13B	-0.250044	0.00321049
prot699	F8WE86	TCN2	prot1615	Q99435-4	NELL2	0.250043	0.00321055
prot351	A0A024R0T9	APOC2	prot462	P07195	LDHB	-0.250043	0.00321061
prot1707	Q5T123	SH3BGRL3	prot1727	Q9H741	C12orf49	0.250042	0.00321078
prot843	P35443	THBS4	prot1361	Q6UW01	CBLN3	0.250041	0.00321085
prot589	P12277	CKB	prot628	P14618-2	PKM	0.250041	0.00321089
prot338	P01876	IGHA1	prot533	P0C0L5	C4B	0.25004	0.00321102
prot1570	Q96AQ6-2	PBXIP1	prot1743	Q9HC57	WFDC1	0.250039	0.00321111
prot271	P00533-4	EGFR	prot1400	Q7Z5A7-2	TAFA5	0.250035	0.00321162
prot1114	Q05707-2	COL14A1	prot1201	Q14126	DSG2	0.250034	0.00321171
prot294	P01042-2	KNG1	prot1693	Q9GZX9	TWSG1	-0.250034	0.00321173
prot370	P02763	ORM1	prot1139	Q10471	GALNT2	-0.250033	0.0032118
prot779	P26992	CNTFR	prot892	P43652	AFM	-0.250032	0.00321199
prot1411	Q86SF2	GALNT7	prot1874	Q9UKU9	ANGPTL2	0.250031	0.00321211
prot364	P02750	LRG1	prot1680	Q9BZC7-2	ABCA2	-0.25003	0.00321227
prot48	A6NGN9	IGLON5	prot1565	Q93091	RNASE6	-0.25003	0.00321228
prot115	O43157-2	PLXNB1	prot1458	Q8IZP7	HS6ST3	0.250029	0.00321237
prot212	O94760	DDAH1	prot1328	A0A0A0MQY7	CACHD1	0.250028	0.00321245
prot482	P07900	HSP90AA1	prot1616	Q99497	PARK7	0.250028	0.0032125
prot856	P36222	CHI3L1	prot1328	A0A0A0MQY7	CACHD1	-0.250024	0.003213
prot1950	Q9Y6X5	ENPP4	prot2037	R4GMM8	ROBO2	0.25002	0.00321349
prot1123	Q07954	LRP1	prot1834	Q9UBX1	CTSF	0.250016	0.00321399
prot625	P14543	NID1	prot1710	Q9H2E6	SEMA6A	0.250015	0.00321408
prot533	P0C0L5	C4B	prot1229	Q14DG7	TMEM132B	-0.250015	0.0032142
prot1128	Q08345	DDR1	prot1653	Q9BTY2	FUCA2	0.250014	0.00321423
prot532	P0C0L4	C4A	prot1435	Q8IUK8	CBLN2	-0.250014	0.0032143
prot1045	P63104	YWHAZ	prot1211	Q14508	WFDC2	-0.250012	0.00321446
prot741	P22692	IGFBP4	prot1627	Q99784	OLFM1	-0.25001	0.00321479
prot305	P01303	NPY	prot780	P27169	PON1	-0.250009	0.00321487
prot641	P15291-2	B4GT1	prot1879	F5H5X9	CDH7	0.250008	0.00321507
prot1192	Q13867	BLMH	prot1912	Q9Y279-2	VSIG4	0.250007	0.00321519
prot935	B1AKY9	ATP1A2	prot1945	Q9Y696	CLIC4	0.250007	0.00321521
prot553	P10586-2	PTPRF	prot1907	Q9Y240	CLEC11A	0.250005	0.00321543
prot278	P00742	F10	prot1451	Q8IXL6	FAM20C	-0.250005	0.00321543
prot567	P11047	LAMC1	prot1174	Q13508	ART3	0.250005	0.00321545
prot1365	Q6UWR7	ENPP6	prot1742	Q5VT82	PCDH9	0.250004	0.00321557
prot226	O94933	SLITRK3	prot1169	Q13421-4	MSLN	0.250003	0.00321559
prot318	P01703	IGLV140	prot461	P07108	DBI	-0.250003	0.00321566
prot574	P11279	LAMP1	prot815	P30530-2	AXL	0.250003	0.0032157
prot928	F8W1B7	MMP14	prot1962	A0A087X1V2	NCAM1	0.250002	0.00321583
prot335	P01860	IGHG3	prot352	P02656	APOC3	0.249997	0.00321636
prot553	P10586-2	PTPRF	prot860	F5H5Q2	ACVR1B	0.249997	0.00321641
prot477	P07602	PSAP	prot1413	Q86SR1	GALNT10	0.249995	0.00321661
prot109	O15354	GPR37	prot1803	Q9NZC2-2	TREM2	0.249994	0.00321681
prot711	P20916-2	MAG	prot1634	Q99983	OMD	0.249993	0.00321692
prot405	P04233	CD74	prot440	P05543	SERPINA7	-0.249993	0.00321693
prot465	P07225	PROS1	prot1319	Q5JZY3-2	EPHA10	-0.249993	0.00321694
prot407	P04275	VWF	prot1098	Q02487-2	DSC2	0.249992	0.00321699
prot852	P35858	IGFALS	prot1174	Q13508	ART3	-0.249991	0.00321718
prot288	P01023	A2M	prot1064	P78509	RELN	-0.249989	0.00321738
prot4	A0A075B6I9	IGLV746	prot1680	Q9BZC7-2	ABCA2	-0.249989	0.00321749
prot550	P10451-4	SPP1	prot1471	A0A0C4DGI5	TAFA2	0.249988	0.00321757
prot1509	Q8TAG5-2	VSTM2A	prot1710	Q9H2E6	SEMA6A	0.249987	0.00321767
prot1079	P98153-3	IDD	prot1377	Q6UXK5	LRRN1	0.249987	0.00321774
prot1128	Q08345	DDR1	prot1353	Q6P4E1-5	CASC4	0.249986	0.00321775
prot105	O15230	LAMA5	prot351	A0A024R0T9	APOC2	-0.249985	0.00321792
prot1369	Q6UX71	PLXDC2	prot1673	A0A087X0T8	CADM1	0.249985	0.00321797
prot216	O94772	LY6H	prot1062	P78417	GSTO1	0.249984	0.003218
prot93	O14793	MSTN	prot2036	Q7LBX6	NRP2	0.249983	0.00321815
prot912	P48723	HSPA13	prot1529	Q8WY21-4	SORC1	0.249982	0.00321828
prot287	P01019	AGT	prot1868	Q9UKB5	AJAP1	0.249977	0.003219
prot1649	Q9BS26	ERP44	prot1763	A0A0C4DFP6	CRTAC1	0.249976	0.00321907
prot1587	Q96HD1	CRELD1	prot1845	Q9UHC6	CNTNAP2	0.249976	0.00321909
prot35	A0A0C4DH38	IGHV551	prot208	O75976	CPD	-0.249976	0.00321909
prot11	A0A075B6S5	IGKV127	prot1627	Q99784	OLFM1	-0.249976	0.00321913
prot183	O75144	ICOSLG	prot1498	Q8NFP4	MDGA1	0.249974	0.00321938
prot478	P07686	HEXB	prot889	E7EQM8	DCC	0.249973	0.00321949
prot336	P01861	IGHG4	prot1180	Q13557-8	CAMK2D	-0.24997	0.00321984
prot479	P07711	CTSL	prot1665	Q9BX67	JAM3	0.249969	0.00321997
prot888	P43121	MCAM	prot1609	Q96PX8	SLITRK1	0.249969	0.00321999
prot224	O94919	ENDOD1	prot830	P33151	CDH5	-0.249968	0.00322006
prot8	P01615	IGKV2D28	prot1454	B1AN15	KIAA0319L	-0.249965	0.00322053
prot208	O75976	CPD	prot1632	Q99969	RARRES2	-0.249964	0.00322061
prot1007	P60709	ACTB	prot1907	Q9Y240	CLEC11A	0.249962	0.00322087
prot1387	Q6ZSJ9	SHISA6	prot1759	Q9NPR2-2	SEM4B	0.249959	0.00322117
prot421	P05026-2	AT1B1	prot1435	Q8IUK8	CBLN2	0.249959	0.00322123
prot328	P01780	IGHV37	prot1950	Q9Y6X5	ENPP4	-0.249959	0.00322127
prot201	O75711	SCRG1	prot1524	Q8WVQ1-3	CANT1	0.249955	0.00322178
prot159	O60568	PLOD3	prot757	P23471-2	PTPRZ1	0.249954	0.00322185
prot441	P05546	SERPIND1	prot1353	Q6P4E1-5	CASC4	-0.249952	0.00322206
prot212	O94760	DDAH1	prot935	B1AKY9	ATP1A2	0.249952	0.00322208
prot928	F8W1B7	MMP14	prot1095	Q01995	TAGLN	0.249951	0.00322222
prot1742	Q5VT82	PCDH9	prot1803	Q9NZC2-2	TREM2	0.24995	0.00322236
prot675	P17900	GM2A	prot712	P20933	AGA	0.249948	0.00322257
prot12	A0A087WSY6	IGKV3D15	prot1084	P98172	EFNB1	-0.249948	0.00322262
prot159	O60568	PLOD3	prot266	P00441	SOD1	-0.249948	0.00322264
prot694	P19827	ITIH1	prot1547	Q92765	FRZB	-0.249948	0.00322265
prot16	A0A0A0MS15	IGHV349	prot440	P05543	SERPINA7	0.249947	0.00322271
prot678	P18065	IGFBP2	prot753	P23435	CBLN1	-0.249946	0.00322285
prot257	O95967	EFEMP2	prot878	P41222	PTGDS	-0.249946	0.00322294
prot363	P02749	APOH	prot1233	Q15084-3	PDIA6	-0.249945	0.00322296
prot859	P36871	PGM1	prot1799	Q9NZ08	ERAP1	0.249944	0.00322309
prot566	P11021	HSPA5	prot1283	C9JTE0	MOG	0.249944	0.00322314
prot743	P22748	CA4	prot1257	Q15782-6	CHI3L2	-0.249943	0.00322323
prot607	P13667	PDIA4	prot1033	P62258	YWHAE	0.249943	0.00322327
prot335	P01860	IGHG3	prot1728	Q9H7Y0	DIPK2B	-0.249942	0.00322339
prot1327	Q5VSG8	MANEAL	prot1766	Q9NR34	MAN1C1	0.249941	0.00322354
prot124	O43405	COCH	prot749	P23142-4	FBLN1	0.249939	0.00322375
prot655	P16112-2	ACAN	prot1996	B7ZKJ8	ITIH4	-0.249938	0.00322394
prot732	P22303	ACHE	prot1748	Q9HCU0	CD248	0.249937	0.00322401
prot270	P00505	GOT2	prot1501	Q8NFZ4	NLGN2	0.249935	0.00322429
prot146	O60242	ADGRB3	prot515	P09382	LGALS1	-0.249933	0.00322451
prot1294	Q24JP5	TMEM132A	prot1708	Q9H2A7	CXCL16	0.249932	0.00322464
prot322	P01717	IGLV325	prot1106	Q03591	CFHR1	0.249929	0.00322501
prot276	P00739	HPR	prot1277	Q16610	ECM1	-0.249928	0.00322517
prot1758	Q9NPH3-2	IL1RAP	prot1919	Q9Y2I2-1	NTNG1	-0.249926	0.0032254
prot716	P21333-2	FLNA	prot1740	Q9HC38-2	GLOD4	0.249926	0.00322546
prot531	P09972	ALDOC	prot1371	Q6UX73-2	C16orf89	0.249925	0.00322551
prot195	O75493	CA11	prot445	P06276	BCHE	0.249925	0.00322554
prot499	P08572	COL4A2	prot615	E9PNW4	AL049629.2	0.249924	0.00322568
prot708	P20827	EFNA1	prot776	P25774-2	CTSS	-0.249922	0.00322591
prot748	P23142	FBLN1	prot793	P29120-2	PCSK1	-0.249919	0.00322636
prot1567	Q969P0-3	IGSF8	prot1617	Q99519	NEU1	0.249918	0.0032264
prot668	P17174	GOT1	prot1045	P63104	YWHAZ	0.249917	0.00322662
prot875	P40925	MDH1	prot1962	A0A087X1V2	NCAM1	0.249916	0.00322668
prot26	A0A0B4J1Y9	IGHV372	prot115	O43157-2	PLXNB1	-0.249913	0.00322712
prot466	P07237	P4HB	prot1498	Q8NFP4	MDGA1	0.249913	0.00322712
prot23	A0A0B4J1X5	IGHV374	prot1151	Q12907	LMAN2	-0.24991	0.00322739
prot354	P02675	FGB	prot1007	P60709	ACTB	-0.24991	0.0032275
prot148	O60245	PCDH7	prot1159	Q13228	SELENBP1	0.249908	0.00322767
prot81	O14498	ISLR	prot1517	Q8TER0	SNED1	0.249907	0.00322779
prot96	O14917	PCDH17	prot1708	Q9H2A7	CXCL16	0.249907	0.00322788
prot202	O75752	B3GALNT1	prot361	P02747	C1QC	-0.249902	0.00322847
prot85	O14594	NCAN	prot1975	A0A0G2JMB2	IGHA2	-0.249902	0.00322853
prot1849	Q9UHI8	ADAMTS1	prot1893	Q9UN36-2	NDRG2	0.249901	0.00322856
prot93	O14793	MSTN	prot531	P09972	ALDOC	0.249901	0.00322862
prot1098	Q02487-2	DSC2	prot2037	R4GMM8	ROBO2	0.249899	0.0032288
prot168	O60888-3	CUTA	prot2031	M0QZL2	MEGF8	0.249899	0.0032289
prot290	P01031	C5	prot1708	Q9H2A7	CXCL16	-0.249899	0.00322891
prot318	P01703	IGLV140	prot995	P57087	JAM2	-0.249897	0.00322907
prot26	A0A0B4J1Y9	IGHV372	prot1411	Q86SF2	GALNT7	-0.249896	0.00322922
prot320	P01714	IGLV319	prot630	P14625	HSP90B1	-0.249894	0.00322943
prot127	O43505	B4GAT1	prot477	P07602	PSAP	0.249894	0.00322945
prot98	O15031	PLXNB2	prot681	P18428	LBP	-0.249891	0.00322981
prot1480	Q8N6C5-2	IGSF1	prot1609	Q96PX8	SLITRK1	0.249888	0.00323025
prot1180	Q13557-8	CAMK2D	prot1418	Q86UN2	RTN4RL1	0.249884	0.0032308
prot232	O95158	NXPH4	prot1219	Q14697	GANAB	0.249883	0.00323086
prot286	P01011	SERPINA3	prot302	P01213	PDYN	-0.249882	0.00323095
prot1612	Q96S96	PEBP4	prot1721	Q9H4D0	CLSTN2	0.249881	0.00323114
prot1656	Q9BUJ0	ABHD14A	prot1799	Q9NZ08	ERAP1	0.249879	0.00323142
prot1371	Q6UX73-2	C16orf89	prot1743	Q9HC57	WFDC1	0.249878	0.00323148
prot1337	Q658N2	WSCD1	prot1527	Q8WXD2	SCG3	0.249878	0.00323148
prot403	E9PIM6	THY1	prot1199	Q14114-3	LRP8	0.249877	0.00323159
prot175	E7EWD3	ADAM23	prot879	P41271	NBL1	0.249877	0.00323162
prot197	O75509	TNFRSF21	prot1598	Q96KN2	CNDP1	0.249876	0.00323176
prot1212	Q14515	SPARCL1	prot1547	Q92765	FRZB	0.249874	0.00323196
prot290	P01031	C5	prot612	P13796	LCP1	0.249874	0.00323197
prot1265	Q15904	ATP6AP1	prot1372	Q6UXB8	PI16	-0.249873	0.00323212
prot292	P01034	CST3	prot1933	Q9Y5I4	PCDHAC2	0.249872	0.00323234
prot480	P07737	PFN1	prot1216	Q14574-2	DSC3	0.24987	0.00323251
prot933	A0A087WXM8	BCAM	prot1471	A0A0C4DGI5	TAFA2	0.24987	0.00323252
prot1386	Q6ZRP7	QSOX2	prot1707	Q5T123	SH3BGRL3	0.249869	0.00323262
prot1681	A0A087WZS0	LYNX1	prot1710	Q9H2E6	SEMA6A	0.249868	0.00323281
prot1135	Q09328	MGAT5	prot1501	Q8NFZ4	NLGN2	0.249867	0.00323288
prot1386	Q6ZRP7	QSOX2	prot1559	Q92932	PTPRN2	0.249867	0.0032329
prot641	P15291-2	B4GT1	prot877	U3KQG5	CD200	0.249865	0.0032332
prot186	O75326	SEMA7A	prot2020	G3XAK1	MST1	-0.249865	0.00323322
prot20	A0A0B4J1V0	IGHV315	prot540	P0DMV9	HSPA1A	-0.249862	0.00323358
prot2	A0A075B6I0	IGLV861	prot110	H9KV31	NCAM2	-0.24986	0.00323378
prot1283	C9JTE0	MOG	prot1817	Q9P121-4	NTM	0.24986	0.00323386
prot1135	Q09328	MGAT5	prot1151	Q12907	LMAN2	0.249859	0.00323388
prot68	O00451	GFRA2	prot776	P25774-2	CTSS	-0.249853	0.00323471
prot115	O43157-2	PLXNB1	prot443	P05937	CALB1	0.249853	0.00323474
prot912	P48723	HSPA13	prot1896	Q9UNN8	PROCR	-0.249852	0.00323476
prot1091	Q01459	CTBS	prot1424	Q86VZ4	LRP11	-0.249852	0.00323488
prot386	P03973	SLPI	prot756	P23470-2	PTPRG	-0.249851	0.0032349
prot796	P29279-2	CTGF	prot1711	Q9H2X0	CHRD	0.24985	0.00323507
prot336	P01861	IGHG4	prot1871	Q9UKM7	MAN1B1	-0.24985	0.00323507
prot625	P14543	NID1	prot1892	Q9UMX5	NENF	0.249849	0.00323515
prot589	P12277	CKB	prot661	P16519-2	PCSK2	0.249849	0.00323517
prot350	K7ERI9	APOC1	prot1359	Q6UVK1	CSPG4	-0.249849	0.00323524
prot124	O43405	COCH	prot329	P01782	IGHV39	-0.249849	0.00323525
prot1361	Q6UW01	CBLN3	prot1499	Q8NFT8	DNER	0.249848	0.00323531
prot1100	Q02809	PLOD1	prot1776	Q9NS98	SEMA3G	0.249846	0.00323558
prot410	P04406	GAPDH	prot856	P36222	CHI3L1	-0.249846	0.00323561
prot830	P33151	CDH5	prot1472	Q8N3J6-2	CADM2	-0.249845	0.00323577
prot1026	P61769	B2M	prot1567	Q969P0-3	IGSF8	0.249844	0.00323582
prot1145	Q12797-10	ASPH	prot1337	Q658N2	WSCD1	0.249844	0.00323582
prot322	P01717	IGLV325	prot557	P10643	C7	0.249839	0.00323651
prot653	H0YDW7	CD44	prot1617	Q99519	NEU1	0.249837	0.00323669
prot115	O43157-2	PLXNB1	prot1847	Q9UHG2	PCSK1N	0.249837	0.00323669
prot317	P01701	IGLV151	prot1495	Q8NCW5-2	NNRE	-0.249834	0.00323708
prot491	P08195-2	SLC3A2	prot1743	Q9HC57	WFDC1	0.249832	0.00323731
prot1234	Q15113	PCOLCE	prot1285	Q16674	MIA	0.249832	0.00323742
prot429	P05154	SERPINA5	prot630	P14625	HSP90B1	-0.249828	0.00323785
prot732	P22303	ACHE	prot1536	Q92485	SMPDL3B	0.249827	0.00323795
prot1041	P62993	GRB2	prot1106	Q03591	CFHR1	-0.249827	0.00323795
prot388	P04004	VTN	prot1284	Q16658	FSCN1	-0.249827	0.00323805
prot904	G3V164	GRIA4	prot1032	P61981	YWHAG	0.249827	0.00323805
prot859	P36871	PGM1	prot1362	Q6UWH4-2	GASK1B	0.249826	0.0032381
prot146	O60242	ADGRB3	prot1530	Q8WYK1	CNTNAP5	0.249826	0.00323813
prot466	P07237	P4HB	prot838	P35052	GPC1	0.249824	0.0032384
prot833	P34096	RNASE4	prot1487	Q8NBI6	XXYLT1	-0.249823	0.00323848
prot1071	P80748	IGLV321	prot1497	Q8NES3	LFNG	-0.249823	0.00323849
prot93	O14793	MSTN	prot675	P17900	GM2A	0.249823	0.0032385
prot892	P43652	AFM	prot1907	Q9Y240	CLEC11A	-0.249822	0.00323861
prot407	P04275	VWF	prot447	P06307	CCK	0.249819	0.00323905
prot1977	A0A0G2JRQ6	A0A0G2JRQ6	prot2031	M0QZL2	MEGF8	-0.249818	0.00323916
prot1190	E7EUF1	ENPP2	prot1597	Q96KG7	MEGF10	-0.249817	0.00323928
prot359	P02745	C1QA	prot565	P10909-4	CLUS	0.249813	0.00323983
prot856	P36222	CHI3L1	prot1034	P62328	TMSB4X	-0.24981	0.00324016
prot1256	Q15768	EFNB3	prot1627	Q99784	OLFM1	0.249809	0.00324025
prot1618	Q99523	SORT1	prot1977	A0A0G2JRQ6	A0A0G2JRQ6	-0.249808	0.00324037
prot183	O75144	ICOSLG	prot882	E9PF59	DPP6	0.249808	0.0032404
prot8	P01615	IGKV2D28	prot708	P20827	EFNA1	-0.249803	0.00324102
prot1511	Q8TCZ2	CD99L2	prot1991	A0A1W2PQ11	CNTN2	0.249802	0.00324116
prot397	P04114	APOB	prot520	P09486	SPARC	-0.249802	0.00324118
prot1608	Q96PQ0	SORCS2	prot1761	Q9NQ36-3	SCUBE2	0.249802	0.00324125
prot197	O75509	TNFRSF21	prot1634	Q99983	OMD	-0.249797	0.00324185
prot604	P13611	VCAN	prot1449	Q8IWY4	SCUBE1	0.249797	0.00324185
prot863	P36980-2	FHR2	prot1509	Q8TAG5-2	VSTM2A	-0.249794	0.00324224
prot515	P09382	LGALS1	prot1284	Q16658	FSCN1	0.249794	0.00324225
prot355	P02679	FGG	prot935	B1AKY9	ATP1A2	-0.249788	0.00324298
prot1428	Q86Y38	XYLT1	prot1857	Q9UIW2	PLXNA1	0.249787	0.00324309
prot830	P33151	CDH5	prot866	P37837	TALDO1	-0.249785	0.00324341
prot757	P23471-2	PTPRZ1	prot826	P31946-2	1433B	0.249784	0.00324347
prot692	P19652	ORM2	prot912	P48723	HSPA13	-0.249783	0.00324366
prot332	P01834	IGKC	prot1921	Q9Y2T3	GDA	-0.249783	0.00324367
prot1137	Q0P6D2	DIPK1C	prot1799	Q9NZ08	ERAP1	0.249782	0.0032438
prot103	O15197-3	EPHB6	prot322	P01717	IGLV325	-0.249781	0.00324393
prot554	P10599	TXN	prot619	P14174	MIF	0.249779	0.00324416
prot1158	Q13217	DNAJC3	prot1494	Q8NCL4	GALNT6	0.249777	0.00324435
prot1064	P78509	RELN	prot1472	Q8N3J6-2	CADM2	0.249776	0.00324449
prot71	O00468-6	AGRN	prot638	P15151-3	PVR	0.249774	0.00324477
prot239	H0YI30	GDF11	prot536	J3QS39	UBB	0.249771	0.00324508
prot359	P02745	C1QA	prot651	P15924	DSP	0.249771	0.00324516
prot1258	Q15818	NPTX1	prot1633	Q99972	MYOC	-0.249769	0.00324535
prot1338	Q68BL7-3	OLFML2A	prot1554	Q92859-3	NEO1	0.249769	0.00324542
prot209	O76061	STC2	prot528	P09871	C1S	0.249766	0.00324576
prot524	P09619	PDGFRB	prot688	P19320	VCAM1	0.249764	0.00324599
prot277	P00740-2	F9	prot1618	Q99523	SORT1	-0.249764	0.00324609
prot248	O95502	NPTXR	prot1469	Q8N2S1-2	LTBP4	-0.249763	0.0032461
prot1233	Q15084-3	PDIA6	prot1766	Q9NR34	MAN1C1	0.249762	0.00324632
prot1132	Q08629	SPOCK1	prot1850	Q9UHL4	DPP7	0.249758	0.00324684
prot1226	Q14982-2	OPCML	prot1492	Q8NBS9	TXNDC5	0.249757	0.00324689
prot443	P05937	CALB1	prot1487	Q8NBI6	XXYLT1	0.249757	0.00324696
prot98	O15031	PLXNB2	prot516	P09417	QDPR	0.249753	0.0032474
prot878	P41222	PTGDS	prot1893	Q9UN36-2	NDRG2	0.249753	0.0032474
prot1520	Q8WUJ3	CEMIP	prot1592	A0A087WSY5	CPB2	-0.249753	0.00324741
prot921	P49641	MAN2A2	prot1850	Q9UHL4	DPP7	0.249748	0.00324812
prot329	P01782	IGHV39	prot1115	Q05996-2	ZP2	-0.249747	0.00324815
prot91	O14786	NRP1	prot301	P01210	PENK	0.249747	0.0032482
prot550	P10451-4	SPP1	prot1473	Q8N3T1	GALNT15	0.249745	0.00324847
prot124	O43405	COCH	prot1517	Q8TER0	SNED1	0.249745	0.00324848
prot1556	Q92896	GLG1	prot1618	Q99523	SORT1	0.249744	0.00324854
prot553	P10586-2	PTPRF	prot845	P35555	FBN1	-0.249743	0.00324867
prot270	P00505	GOT2	prot1336	Q641Q3	METRNL	-0.249742	0.00324884
prot93	O14793	MSTN	prot1164	Q13332-3	PTPRS	0.249741	0.00324892
prot429	P05154	SERPINA5	prot1904	Q9UQM7	CAMK2A	-0.249741	0.00324895
prot557	P10643	C7	prot796	P29279-2	CTGF	0.249741	0.00324896
prot347	P02462-2	COL4A1	prot1509	Q8TAG5-2	VSTM2A	0.24974	0.00324905
prot1737	Q9HBR0	SLC38A10	prot1743	Q9HC57	WFDC1	0.249735	0.0032497
prot16	A0A0A0MS15	IGHV349	prot1681	A0A087WZS0	LYNX1	-0.249735	0.0032498
prot808	P30086	PEBP1	prot1101	Q02818	NUCB1	0.249734	0.00324987
prot1372	Q6UXB8	PI16	prot1871	Q9UKM7	MAN1B1	-0.249731	0.00325022
prot1233	Q15084-3	PDIA6	prot1308	Q53RD9	FBLN7	0.249729	0.00325053
prot373	P02774	GC	prot1169	Q13421-4	MSLN	-0.249728	0.00325062
prot763	P24043	LAMA2	prot780	P27169	PON1	-0.249727	0.00325076
prot590	P12318-2	FCGR2A	prot921	P49641	MAN2A2	0.249726	0.00325092
prot387	P04003	C4BPA	prot677	A6XND0	IGFBP3	0.249725	0.00325096
prot1758	Q9NPH3-2	IL1RAP	prot2030	K7ELL7	PRKCSH	-0.249724	0.0032512
prot391	P04066	FUCA1	prot1259	Q15828	CST6	-0.249723	0.00325127
prot148	O60245	PCDH7	prot268	P00488	F13A1	-0.249723	0.00325132
prot276	P00739	HPR	prot1518	Q8TEU8	WFIKKN2	-0.24972	0.00325163
prot307	P01591	JCHAIN	prot607	P13667	PDIA4	-0.249717	0.0032521
prot581	P12109	COL6A1	prot1129	Q08380	LGALS3BP	-0.249716	0.00325216
prot19	A0A0B4J1U7	IGHV61	prot240	O95428	PAPLN	-0.249714	0.00325245
prot148	O60245	PCDH7	prot1180	Q13557-8	CAMK2D	0.249712	0.00325265
prot916	P48745	CCN3	prot1067	P80108	GPLD1	-0.249711	0.00325277
prot346	P02461	COL3A1	prot388	P04004	VTN	-0.249708	0.00325322
prot285	P01009	SERPINA1	prot699	F8WE86	TCN2	-0.249704	0.00325375
prot501	P08581	MET	prot1137	Q0P6D2	DIPK1C	0.249703	0.00325377
prot1240	Q15256	PTPRR	prot1343	Q6FHJ7	SFRP4	-0.249703	0.00325382
prot750	P23284	PPIB	prot1343	Q6FHJ7	SFRP4	0.249702	0.00325392
prot490	P08185	SERPINA6	prot570	P11142	HSPA8	-0.249702	0.00325393
prot216	O94772	LY6H	prot1115	Q05996-2	ZP2	0.249698	0.00325454
prot504	P08637	FCGR3A	prot1422	F5GZZ9	CD163	0.249697	0.0032546
prot795	P29218	IMPA1	prot1176	A0A1B0GTP7	ASAH1	-0.249696	0.00325469
prot539	P0DMQ5	INAFM2	prot638	P15151-3	PVR	0.249695	0.00325488
prot1926	A0A087X054	HYOU1	prot1950	Q9Y6X5	ENPP4	0.249695	0.00325488
prot266	P00441	SOD1	prot332	P01834	IGKC	0.249693	0.0032551
prot115	O43157-2	PLXNB1	prot1164	Q13332-3	PTPRS	0.249692	0.00325521
prot429	P05154	SERPINA5	prot557	P10643	C7	0.249691	0.00325538
prot1371	Q6UX73-2	C16orf89	prot1892	Q9UMX5	NENF	0.249689	0.00325569
prot1480	Q8N6C5-2	IGSF1	prot1650	K7EKV3	RTBDN	0.249688	0.00325572
prot103	O15197-3	EPHB6	prot757	P23471-2	PTPRZ1	0.249688	0.00325578
prot1079	P98153-3	IDD	prot1472	Q8N3J6-2	CADM2	0.249686	0.00325599
prot618	P14151	SELL	prot1071	P80748	IGLV321	0.249683	0.00325635
prot362	P02748	C9	prot1185	Q13683-13	ITGA7	0.249682	0.00325657
prot279	P00746	CFD	prot1232	Q15063	POSTN	0.249678	0.00325709
prot832	P34059	GALNS	prot1556	Q92896	GLG1	0.249677	0.0032571
prot2	A0A075B6I0	IGLV861	prot1681	A0A087WZS0	LYNX1	-0.249677	0.00325721
prot39	A0A0C4DH72	IGKV16	prot625	P14543	NID1	-0.249676	0.00325726
prot23	A0A0B4J1X5	IGHV374	prot1030	P61970	NUTF2	-0.249675	0.00325738
prot88	O14672	ADAM10	prot1219	Q14697	GANAB	0.249675	0.00325746
prot352	P02656	APOC3	prot1355	Q6PCB0	VWA1	-0.249672	0.00325786
prot1351	Q6NW40	RGMB	prot1657	Q9BUN1	C1orf56	0.249672	0.00325786
prot455	P06733	ENO1	prot893	P45877	PPIC	0.24967	0.00325802
prot809	P30101	PDIA3	prot1454	B1AN15	KIAA0319L	0.24967	0.00325806
prot272	P00558	PGK1	prot1617	Q99519	NEU1	0.249669	0.00325818
prot349	P02649	APOE	prot1597	Q96KG7	MEGF10	-0.249668	0.00325829
prot26	A0A0B4J1Y9	IGHV372	prot1898	Q9UP79	ADAMTS8	-0.249667	0.0032584
prot92	O14791	APOL1	prot105	O15230	LAMA5	-0.249665	0.00325867
prot793	P29120-2	PCSK1	prot1727	Q9H741	C12orf49	0.249665	0.00325876
prot109	O15354	GPR37	prot653	H0YDW7	CD44	0.249664	0.00325879
prot353	P02671	FGA	prot1174	Q13508	ART3	-0.249664	0.00325883
prot147	O60243	HS6ST1	prot1285	Q16674	MIA	-0.249662	0.00325908
prot1945	Q9Y696	CLIC4	prot1996	B7ZKJ8	ITIH4	-0.249658	0.00325964
prot978	P55268	LAMB2	prot1711	Q9H2X0	CHRD	0.249656	0.00325988
prot317	P01701	IGLV151	prot1435	Q8IUK8	CBLN2	-0.249654	0.00326012
prot1497	Q8NES3	LFNG	prot1962	A0A087X1V2	NCAM1	0.249651	0.00326048
prot23	A0A0B4J1X5	IGHV374	prot995	P57087	JAM2	-0.249651	0.0032605
prot1495	Q8NCW5-2	NNRE	prot1983	A0A0J9YY99	A0A0J9YY99	-0.249651	0.00326052
prot346	P02461	COL3A1	prot1936	Q9Y5Y7	LYVE1	0.249649	0.00326069
prot2	A0A075B6I0	IGLV861	prot384	P03951	F11	0.249649	0.00326077
prot1413	Q86SR1	GALNT10	prot1941	Q9UFM8	NPTN	0.249647	0.003261
prot859	P36871	PGM1	prot1857	Q9UIW2	PLXNA1	0.249645	0.00326126
prot129	O43529	CHST10	prot1608	Q96PQ0	SORCS2	0.249636	0.00326244
prot125	O43493-2	TGOLN2	prot346	P02461	COL3A1	0.249636	0.00326245
prot1034	P62328	TMSB4X	prot1501	Q8NFZ4	NLGN2	0.249636	0.00326247
prot498	P08571	CD14	prot1975	A0A0G2JMB2	IGHA2	-0.249635	0.00326248
prot12	A0A087WSY6	IGKV3D15	prot267	P00450	CP	0.249635	0.00326253
prot675	P17900	GM2A	prot999	R4GMM9	NXPH1	0.249633	0.00326275
prot81	O14498	ISLR	prot333	P01857	IGHG1	-0.24963	0.0032632
prot1649	Q9BS26	ERP44	prot1880	Q9ULF5	SLC39A10	0.249628	0.0032634
prot1026	P61769	B2M	prot1199	Q14114-3	LRP8	-0.249628	0.00326347
prot137	O43827	ANGPTL7	prot1880	Q9ULF5	SLC39A10	-0.249628	0.00326347
prot528	P09871	C1S	prot809	P30101	PDIA3	0.249627	0.00326362
prot815	P30530-2	AXL	prot852	P35858	IGFALS	-0.249625	0.00326389
prot371	P02765	AHSG	prot481	P07858	CTSB	-0.249622	0.00326427
prot1216	Q14574-2	DSC3	prot1665	Q9BX67	JAM3	0.249621	0.00326432
prot1221	Q14766	LTBP1	prot1524	Q8WVQ1-3	CANT1	-0.249615	0.00326514
prot115	O43157-2	PLXNB1	prot1246	Q15375-4	EPHA7	0.249613	0.00326535
prot476	P07585	DCN	prot937	F5GZ08	APLP1	0.249613	0.00326541
prot270	P00505	GOT2	prot1128	Q08345	DDR1	0.24961	0.00326579
prot1308	Q53RD9	FBLN7	prot1587	Q96HD1	CRELD1	0.249609	0.00326588
prot503	P08603	CFH	prot637	P15144	ANPEP	0.249608	0.00326603
prot826	P31946-2	1433B	prot1950	Q9Y6X5	ENPP4	0.249607	0.00326615
prot933	A0A087WXM8	BCAM	prot1400	Q7Z5A7-2	TAFA5	0.249607	0.00326619
prot1400	Q7Z5A7-2	TAFA5	prot1895	Q9UN70	PCDHGC3	0.249606	0.0032663
prot403	E9PIM6	THY1	prot1312	Q5BLP8	C4orf48	0.249603	0.00326669
prot845	P35555	FBN1	prot1817	Q9P121-4	NTM	-0.249601	0.00326696
prot365	P02751	FN1	prot1877	A0A0D9SEP4	NRXN1	0.2496	0.00326698
prot232	O95158	NXPH4	prot533	P0C0L5	C4B	-0.2496	0.00326705
prot270	P00505	GOT2	prot332	P01834	IGKC	-0.249599	0.0032671
prot281	P00748	F12	prot1796	Q9NYQ8	FAT2	-0.249599	0.00326718
prot1116	Q06033-2	ITIH3	prot1549	Q92820	GGH	-0.249595	0.00326763
prot483	P07942	LAMB1	prot1693	Q9GZX9	TWSG1	0.249594	0.00326774
prot404	P04217	A1BG	prot1799	Q9NZ08	ERAP1	-0.249593	0.00326795
prot1146	Q12805-2	FBLN3	prot1148	Q12841	FSTL1	0.249592	0.00326807
prot912	P48723	HSPA13	prot1454	B1AN15	KIAA0319L	0.249589	0.00326844
prot345	P02452	COL1A1	prot760	P23528	CFL1	0.249589	0.00326847
prot383	P03950	ANG	prot543	P0DP25	CALM1	-0.249588	0.00326861
prot43	A0M8Q6	IGLC7	prot1620	Q99574	SERPINI1	-0.249588	0.00326862
prot566	P11021	HSPA5	prot800	P29622	SERPINA4	-0.249583	0.00326919
prot598	P13473-2	LAMP2	prot1348	Q6MZW2	FSTL4	0.249582	0.00326936
prot541	P0DOY3	IGLC3	prot612	P13796	LCP1	0.24958	0.00326958
prot892	P43652	AFM	prot1849	Q9UHI8	ADAMTS1	-0.24958	0.00326959
prot539	P0DMQ5	INAFM2	prot1499	Q8NFT8	DNER	0.249578	0.00326989
prot747	P23083	IGHV12	prot985	P55291	CDH15	-0.249578	0.0032699
prot757	P23471-2	PTPRZ1	prot975	P55083	MFAP4	-0.249577	0.00327
prot490	P08185	SERPINA6	prot1233	Q15084-3	PDIA6	-0.249576	0.00327008
prot1493	Q8NCC3	PLA2G15	prot2031	M0QZL2	MEGF8	0.249575	0.00327028
prot275	P00738	HP	prot574	P11279	LAMP1	-0.249575	0.0032703
prot436	S4R371	FABP3	prot999	R4GMM9	NXPH1	0.249574	0.00327034
prot493	P08253	MMP2	prot1850	Q9UHL4	DPP7	-0.249574	0.00327043
prot1239	Q15223	NECTIN1	prot1469	Q8N2S1-2	LTBP4	-0.249573	0.00327045
prot275	P00738	HP	prot1177	E7EVP0	PNOC	-0.249573	0.00327054
prot361	P02747	C1QC	prot733	P22304	IDS	-0.249572	0.00327064
prot973	P55058	PLTP	prot1472	Q8N3J6-2	CADM2	0.249571	0.00327079
prot396	A0A0A0MSC4	PDGFA	prot1107	Q04721	NOTCH2	0.249571	0.0032708
prot1492	Q8NBS9	TXNDC5	prot1967	A0A0B4J2B5	IGHV3OR169	-0.24957	0.00327092
prot499	P08572	COL4A2	prot501	P08581	MET	0.249566	0.00327145
prot435	P05408-2	SCG5	prot1147	Q12805-5	FBLN3	-0.249566	0.00327145
prot491	P08195-2	SLC3A2	prot567	P11047	LAMC1	0.249565	0.00327149
prot765	P24592	IGFBP6	prot916	P48745	CCN3	0.249565	0.00327153
prot197	O75509	TNFRSF21	prot1280	Q16627	CCL14	-0.249565	0.00327155
prot110	H9KV31	NCAM2	prot375	G3V0E5	TFRC	0.249564	0.0032717
prot267	P00450	CP	prot741	P22692	IGFBP4	-0.249562	0.00327191
prot730	A0A140TA41	TNXB	prot2023	H0YDE5	KIAA1549L	0.249562	0.00327196
prot1597	Q96KG7	MEGF10	prot1766	Q9NR34	MAN1C1	0.24956	0.00327219
prot268	P00488	F13A1	prot1472	Q8N3J6-2	CADM2	-0.249559	0.00327226
prot159	O60568	PLOD3	prot566	P11021	HSPA5	0.249559	0.00327227
prot668	P17174	GOT1	prot1118	Q06481	APLP2	0.249559	0.00327235
prot42	A0A0J9YXX1	IGHV5101	prot567	P11047	LAMC1	-0.249558	0.00327238
prot369	P02760	AMBP	prot1617	Q99519	NEU1	-0.249557	0.00327251
prot272	P00558	PGK1	prot1996	B7ZKJ8	ITIH4	-0.249557	0.00327257
prot795	P29218	IMPA1	prot1107	Q04721	NOTCH2	0.249555	0.00327279
prot373	P02774	GC	prot1635	Q99985	SEMA3C	-0.249554	0.00327299
prot115	O43157-2	PLXNB1	prot1451	Q8IXL6	FAM20C	0.249547	0.00327379
prot1727	Q9H741	C12orf49	prot2006	E7ETH0	CFI	-0.249546	0.00327395
prot1227	Q14C87	TMEM132D	prot1371	Q6UX73-2	C16orf89	0.249544	0.00327421
prot424	P05067-11	APP	prot1135	Q09328	MGAT5	0.249542	0.00327447
prot1653	Q9BTY2	FUCA2	prot1919	Q9Y2I2-1	NTNG1	0.249541	0.00327458
prot863	P36980-2	FHR2	prot1761	Q9NQ36-3	SCUBE2	0.249541	0.00327461
prot1667	Q9BXJ4-3	C1QTNF3	prot1879	F5H5X9	CDH7	0.249541	0.00327463
prot11	A0A075B6S5	IGKV127	prot1284	Q16658	FSCN1	-0.249541	0.00327466
prot615	E9PNW4	AL049629.2	prot1140	Q10472	GALNT1	0.24954	0.00327475
prot1199	Q14114-3	LRP8	prot1397	Q7Z3B1	NEGR1	0.249537	0.00327516
prot292	P01034	CST3	prot1834	Q9UBX1	CTSF	0.249533	0.00327561
prot744	P22792	CPN2	prot859	P36871	PGM1	-0.249533	0.00327563
prot1123	Q07954	LRP1	prot1369	Q6UX71	PLXDC2	0.249533	0.00327564
prot216	O94772	LY6H	prot1041	P62993	GRB2	0.249533	0.00327568
prot876	P40926	MDH2	prot1192	Q13867	BLMH	0.249532	0.00327582
prot109	O15354	GPR37	prot195	O75493	CA11	0.249531	0.00327586
prot82	O14514	ADGRB1	prot1024	P61626	LYZ	-0.249524	0.0032768
prot681	P18428	LBP	prot876	P40926	MDH2	-0.249524	0.0032768
prot68	O00451	GFRA2	prot1062	P78417	GSTO1	0.249524	0.00327683
prot190	O75368	SH3BGRL	prot615	E9PNW4	AL049629.2	0.249523	0.00327687
prot707	P20774	OGN	prot934	P50897	PPT1	0.249523	0.00327698
prot527	A0A087X0D5	CTSH	prot2005	E7ESV6	ADGRL3	0.24952	0.00327726
prot471	P07357	C8A	prot479	P07711	CTSL	-0.24952	0.0032773
prot1128	Q08345	DDR1	prot1732	Q9HAT2	SIAE	0.249519	0.00327741
prot270	P00505	GOT2	prot793	P29120-2	PCSK1	0.249517	0.00327771
prot1032	P61981	YWHAG	prot1590	Q96ID5	IGSF21	0.249516	0.00327788
prot540	P0DMV9	HSPA1A	prot1708	Q9H2A7	CXCL16	0.249513	0.00327817
prot852	P35858	IGFALS	prot1406	Q7Z7G0	ABI3BP	0.249512	0.00327839
prot88	O14672	ADAM10	prot1787	Q9NX62	IMPAD1	0.249511	0.00327844
prot539	P0DMQ5	INAFM2	prot1898	Q9UP79	ADAMTS8	0.24951	0.00327858
prot677	A6XND0	IGFBP3	prot1559	Q92932	PTPRN2	-0.24951	0.00327858
prot391	P04066	FUCA1	prot1766	Q9NR34	MAN1C1	0.249509	0.00327873
prot426	P05090	APOD	prot1007	P60709	ACTB	0.249508	0.00327884
prot286	P01011	SERPINA3	prot336	P01861	IGHG4	0.249506	0.0032791
prot863	P36980-2	FHR2	prot1129	Q08380	LGALS3BP	0.249506	0.00327918
prot1067	P80108	GPLD1	prot1316	Q5JRA6-2	MIA3	-0.249503	0.00327946
prot306	P01344	IGF2	prot325	P01742	IGHV169	0.249501	0.00327978
prot1662	F8VZI9	FAIM2	prot1952	A0A075B6K5	IGLV39	-0.249499	0.00328002
prot1180	Q13557-8	CAMK2D	prot1246	Q15375-4	EPHA7	0.249498	0.00328017
prot732	P22303	ACHE	prot1342	Q6EMK4	VASN	0.249498	0.00328019
prot749	P23142-4	FBLN1	prot918	P49257	LMAN1	0.249493	0.00328082
prot270	P00505	GOT2	prot575	P11362-20	FGFR1	0.249493	0.00328083
prot1114	Q05707-2	COL14A1	prot1580	Q96FE5-2	LINGO1	0.249492	0.00328091
prot995	P57087	JAM2	prot1897	Q9UNW1	MINPP1	0.249491	0.00328103
prot808	P30086	PEBP1	prot1799	Q9NZ08	ERAP1	0.249491	0.00328104
prot760	P23528	CFL1	prot1026	P61769	B2M	0.249491	0.00328107
prot1239	Q15223	NECTIN1	prot1520	Q8WUJ3	CEMIP	0.24949	0.00328115
prot449	P06312	IGKV41	prot641	P15291-2	B4GT1	-0.249487	0.00328159
prot536	J3QS39	UBB	prot2037	R4GMM8	ROBO2	0.249482	0.00328225
prot845	P35555	FBN1	prot1347	Q6KC79-2	NIPBL	0.249481	0.00328239
prot7	A0A075B6K4	IGLV310	prot267	P00450	CP	0.24948	0.00328243
prot581	P12109	COL6A1	prot1777	Q9NSC7	ST6GALNAC1	0.249479	0.00328256
prot491	P08195-2	SLC3A2	prot1836	Q9UBX7-1	KLK11	-0.249478	0.00328269
prot430	P05155	SERPING1	prot619	P14174	MIF	-0.249478	0.00328269
prot483	P07942	LAMB1	prot639	P15169	CPN1	-0.249477	0.00328285
prot574	P11279	LAMP1	prot1902	Q9UQ52	CNTN6	0.249475	0.00328309
prot1174	Q13508	ART3	prot1646	Q9BRK5	SDF4	-0.24947	0.00328383
prot43	A0M8Q6	IGLC7	prot373	P02774	GC	0.249469	0.00328392
prot460	P07093-2	SERPINE2	prot1505	Q8NHP8	PLBD2	0.249469	0.00328393
prot1146	Q12805-2	FBLN3	prot1234	Q15113	PCOLCE	0.249469	0.00328395
prot347	P02462-2	COL4A1	prot668	P17174	GOT1	0.249468	0.00328396
prot375	G3V0E5	TFRC	prot1438	Q8IV08	PLD3	0.249468	0.00328399
prot862	P36957	DLST	prot1192	Q13867	BLMH	0.249466	0.00328423
prot777	P26038	MSN	prot1413	Q86SR1	GALNT10	0.249462	0.00328474
prot355	P02679	FGG	prot1744	Q9HCB6	SPON1	-0.249462	0.00328477
prot776	P25774-2	CTSS	prot1662	F8VZI9	FAIM2	-0.249459	0.00328513
prot115	O43157-2	PLXNB1	prot1428	Q86Y38	XYLT1	0.249459	0.0032852
prot1034	P62328	TMSB4X	prot1983	A0A0J9YY99	A0A0J9YY99	-0.249459	0.00328521
prot979	P55283	CDH4	prot1135	Q09328	MGAT5	0.249457	0.00328545
prot1138	Q10469	MGAT2	prot1541	Q92673	SORL1	0.249457	0.0032855
prot504	P08637	FCGR3A	prot1948	Q9Y6N8	CDH10	-0.249455	0.00328574
prot262	P00338	LDHA	prot1860	Q9UJA9	ENPP5	0.249451	0.00328617
prot61	O00264	PGRMC1	prot345	P02452	COL1A1	0.24945	0.00328635
prot107	O15240	VGF	prot1862	Q9UJJ9	GNPTG	-0.24945	0.00328637
prot461	P07108	DBI	prot1857	Q9UIW2	PLXNA1	0.249448	0.00328658
prot1607	Q96PD5	PGLYRP2	prot1946	Q9Y6N6	LAMC3	-0.249447	0.00328675
prot1514	Q8TDQ0-2	HAVR2	prot1941	Q9UFM8	NPTN	0.249445	0.00328701
prot1967	A0A0B4J2B5	IGHV3OR169	prot1994	B4E1Z4	AL645922.1	0.249444	0.00328707
prot1425	Q86X29-6	LSR	prot1871	Q9UKM7	MAN1B1	0.249444	0.00328715
prot914	P48740-2	MASP1	prot1123	Q07954	LRP1	0.249441	0.00328747
prot1199	Q14114-3	LRP8	prot1879	F5H5X9	CDH7	0.24944	0.00328767
prot244	O95467	GNAS	prot1464	Q8N126	CADM3	0.249438	0.00328787
prot474	P07360	C8G	prot708	P20827	EFNA1	-0.249437	0.00328807
prot1572	Q96BZ4	PLD4	prot1585	Q96GW7	BCAN	0.249436	0.0032881
prot951	P52799	EFNB2	prot1962	A0A087X1V2	NCAM1	0.249436	0.00328816
prot861	P36955	SERPINF1	prot1092	Q01469	FABP5	0.249433	0.00328849
prot186	O75326	SEMA7A	prot1549	Q92820	GGH	0.249433	0.00328849
prot1662	F8VZI9	FAIM2	prot1684	A0A0A0MR20	CNTNAP4	0.249433	0.00328853
prot1727	Q9H741	C12orf49	prot1902	Q9UQ52	CNTN6	0.249431	0.00328877
prot619	P14174	MIF	prot684	P19021	PAM	0.249431	0.00328881
prot76	D6RHI9	RNASET2	prot604	P13611	VCAN	0.249428	0.00328923
prot677	A6XND0	IGFBP3	prot1361	Q6UW01	CBLN3	-0.249426	0.00328948
prot1433	Q8IUC8	GALNT13	prot1657	Q9BUN1	C1orf56	0.249425	0.00328951
prot1172	Q13444-10	ADAM15	prot1744	Q9HCB6	SPON1	0.249422	0.00328992
prot206	O75882-2	ATRN	prot1825	G5E9G7	NRXN2	-0.249422	0.00328996
prot262	P00338	LDHA	prot1478	Q8N475-2	FSTL5	0.24942	0.00329018
prot213	O94766	B3GAT3	prot1101	Q02818	NUCB1	0.249419	0.0032903
prot4	A0A075B6I9	IGLV746	prot963	F8W9W0	EPHA5	-0.249419	0.00329031
prot26	A0A0B4J1Y9	IGHV372	prot1768	Q9NRN5	OLFML3	-0.249419	0.00329035
prot369	P02760	AMBP	prot1343	Q6FHJ7	SFRP4	0.249418	0.00329041
prot476	P07585	DCN	prot692	P19652	ORM2	-0.249417	0.00329058
prot652	P16035	TIMP2	prot1650	K7EKV3	RTBDN	-0.249417	0.00329059
prot1071	P80748	IGLV321	prot1580	Q96FE5-2	LINGO1	-0.249416	0.00329079
prot271	P00533-4	EGFR	prot860	F5H5Q2	ACVR1B	0.249414	0.00329093
prot109	O15354	GPR37	prot879	P41271	NBL1	0.249411	0.00329135
prot400	P04180	LCAT	prot1337	Q658N2	WSCD1	0.249411	0.00329142
prot12	A0A087WSY6	IGKV3D15	prot407	P04275	VWF	-0.249409	0.00329168
prot4	A0A075B6I9	IGLV746	prot547	P10253	GAA	-0.249406	0.00329197
prot499	P08572	COL4A2	prot890	P43234	CTSO	0.249403	0.00329242
prot677	A6XND0	IGFBP3	prot1867	Q9UK55	SERPINA10	0.249403	0.00329245
prot1545	Q92743	HTRA1	prot1608	Q96PQ0	SORCS2	0.249398	0.00329301
prot490	P08185	SERPINA6	prot523	P09603	CSF1	-0.249398	0.00329312
prot213	O94766	B3GAT3	prot1359	Q6UVK1	CSPG4	0.249393	0.0032937
prot1192	Q13867	BLMH	prot1525	A0A087WWF1	SELENOM	0.249391	0.00329397
prot748	P23142	FBLN1	prot1567	Q969P0-3	IGSF8	-0.249389	0.00329417
prot256	O95965	ITGBL1	prot1654	Q9BU40-2	CRDL1	0.249389	0.0032942
prot1842	Q9UGM5	FETUB	prot1962	A0A087X1V2	NCAM1	-0.249387	0.00329452
prot184	O75173	ADAMTS4	prot620	P14207	FOLR2	-0.249385	0.00329468
prot48	A6NGN9	IGLON5	prot455	P06733	ENO1	0.249385	0.00329469
prot364	P02750	LRG1	prot1656	Q9BUJ0	ABHD14A	-0.249385	0.00329477
prot1115	Q05996-2	ZP2	prot1376	Q6UXK2	ISLR2	0.249384	0.00329484
prot1045	P63104	YWHAZ	prot1766	Q9NR34	MAN1C1	0.249383	0.00329496
prot370	P02763	ORM1	prot483	P07942	LAMB1	-0.24938	0.00329537
prot322	P01717	IGLV325	prot619	P14174	MIF	-0.249379	0.0032955
prot1032	P61981	YWHAG	prot1418	Q86UN2	RTN4RL1	0.249379	0.00329557
prot652	P16035	TIMP2	prot1256	Q15768	EFNB3	-0.249378	0.00329562
prot678	P18065	IGFBP2	prot1428	Q86Y38	XYLT1	-0.249377	0.00329574
prot554	P10599	TXN	prot1802	Q9NZ94-3	NLGN3	0.249377	0.00329577
prot1394	Q7LFX5	CHST15	prot1912	Q9Y279-2	VSIG4	0.249376	0.00329586
prot590	P12318-2	FCGR2A	prot1278	Q16620-2	NTRK2	0.249376	0.00329588
prot469	A0A1B0GVD5	CTSD	prot1257	Q15782-6	CHI3L2	0.249373	0.00329635
prot271	P00533-4	EGFR	prot421	P05026-2	AT1B1	0.249368	0.003297
prot1617	Q99519	NEU1	prot1983	A0A0J9YY99	A0A0J9YY99	-0.249367	0.00329704
prot450	P06331	IGHV434	prot1744	Q9HCB6	SPON1	-0.249367	0.00329707
prot644	E7ENM0	ELN	prot1501	Q8NFZ4	NLGN2	0.249364	0.00329741
prot195	O75493	CA11	prot1451	Q8IXL6	FAM20C	0.249364	0.00329749
prot485	P07998	RNASE1	prot574	P11279	LAMP1	0.249357	0.00329832
prot310	P01599	IGKV117	prot1084	P98172	EFNB1	-0.249357	0.00329838
prot1071	P80748	IGLV321	prot1607	Q96PD5	PGLYRP2	0.249357	0.00329843
prot875	P40925	MDH1	prot1172	Q13444-10	ADAM15	0.249356	0.00329851
prot1012	P60983	GMFB	prot1768	Q9NRN5	OLFML3	0.249354	0.00329881
prot361	P02747	C1QC	prot673	P17677	GAP43	-0.249352	0.00329908
prot619	P14174	MIF	prot681	P18428	LBP	-0.249349	0.00329936
prot1417	Q86UD1	OAF	prot1943	Q9Y646	CPQ	0.249348	0.00329949
prot753	P23435	CBLN1	prot780	P27169	PON1	-0.249346	0.00329983
prot1146	Q12805-2	FBLN3	prot1617	Q99519	NEU1	-0.249345	0.00329988
prot1180	Q13557-8	CAMK2D	prot1683	Q9BZR6	RTN4R	0.249345	0.00329994
prot1592	A0A087WSY5	CPB2	prot1892	Q9UMX5	NENF	-0.249344	0.00330008
prot1291	Q16849	PTPRN	prot1732	Q9HAT2	SIAE	-0.249344	0.0033001
prot1211	Q14508	WFDC2	prot1511	Q8TCZ2	CD99L2	0.249343	0.00330016
prot1032	P61981	YWHAG	prot2006	E7ETH0	CFI	-0.249343	0.00330023
prot363	P02749	APOH	prot598	P13473-2	LAMP2	-0.249343	0.00330024
prot1555	Q92876	KLK6	prot1597	Q96KG7	MEGF10	0.249342	0.00330031
prot711	P20916-2	MAG	prot1847	Q9UHG2	PCSK1N	0.24934	0.00330057
prot1372	Q6UXB8	PI16	prot1996	B7ZKJ8	ITIH4	0.24934	0.00330059
prot1612	Q96S96	PEBP4	prot1967	A0A0B4J2B5	IGHV3OR169	-0.24934	0.0033006
prot96	O14917	PCDH17	prot137	O43827	ANGPTL7	-0.249339	0.0033007
prot137	O43827	ANGPTL7	prot1817	Q9P121-4	NTM	-0.249338	0.00330078
prot896	I3L0N3	NSF	prot1656	Q9BUJ0	ABHD14A	0.249336	0.00330107
prot1032	P61981	YWHAG	prot2034	Q5SPY9	NPDC1	0.249334	0.00330132
prot81	O14498	ISLR	prot1402	Q7Z5L0	VMO1	0.249333	0.00330148
prot286	P01011	SERPINA3	prot514	P09211	GSTP1	0.24933	0.00330181
prot1451	Q8IXL6	FAM20C	prot1912	Q9Y279-2	VSIG4	0.24933	0.00330188
prot1319	Q5JZY3-2	EPHA10	prot1413	Q86SR1	GALNT10	0.249327	0.00330228
prot1406	Q7Z7G0	ABI3BP	prot1654	Q9BU40-2	CRDL1	0.249327	0.00330231
prot16	A0A0A0MS15	IGHV349	prot454	P06727	APOA4	0.249327	0.00330231
prot426	P05090	APOD	prot547	P10253	GAA	-0.249326	0.00330237
prot50	A6NL88	SHISA7	prot1371	Q6UX73-2	C16orf89	0.249325	0.00330251
prot115	O43157-2	PLXNB1	prot1291	Q16849	PTPRN	0.249325	0.00330256
prot1371	Q6UX73-2	C16orf89	prot1912	Q9Y279-2	VSIG4	0.249324	0.00330268
prot815	P30530-2	AXL	prot1649	Q9BS26	ERP44	0.24932	0.00330316
prot1132	Q08629	SPOCK1	prot1196	Q14019	COTL1	0.249318	0.00330336
prot1566	Q969H8	MYDGF	prot1645	Q9BRK3-2	MXRA8	0.249318	0.00330339
prot240	O95428	PAPLN	prot1813	Q9P0K9	FRRS1L	0.249317	0.00330361
prot1280	Q16627	CCL14	prot1459	Q8IZS8	CACNA2D3	-0.249312	0.00330424
prot1702	Q9H173	SIL1	prot1799	Q9NZ08	ERAP1	0.249311	0.00330429
prot692	P19652	ORM2	prot1743	Q9HC57	WFDC1	-0.249311	0.00330437
prot1603	Q96NZ9	PRAP1	prot1744	Q9HCB6	SPON1	-0.249311	0.00330438
prot201	O75711	SCRG1	prot554	P10599	TXN	0.249308	0.00330468
prot281	P00748	F12	prot1681	A0A087WZS0	LYNX1	-0.249308	0.00330468
prot348	P02647	APOA1	prot1555	Q92876	KLK6	-0.249307	0.00330479
prot50	A6NL88	SHISA7	prot630	P14625	HSP90B1	0.249306	0.00330499
prot186	O75326	SEMA7A	prot318	P01703	IGLV140	-0.249303	0.00330536
prot229	O94991	SLITRK5	prot833	P34096	RNASE4	-0.2493	0.00330577
prot472	P07358	C8B	prot1883	Q9ULL4	PLXNB3	-0.249299	0.0033059
prot453	P06681	C2	prot1850	Q9UHL4	DPP7	-0.249298	0.00330601
prot183	O75144	ICOSLG	prot376	P02787	TF	-0.249297	0.00330618
prot923	G3XAP6	COMP	prot1192	Q13867	BLMH	-0.249296	0.00330628
prot491	P08195-2	SLC3A2	prot1904	Q9UQM7	CAMK2A	0.249294	0.00330653
prot876	P40926	MDH2	prot1609	Q96PX8	SLITRK1	0.249292	0.00330679
prot292	P01034	CST3	prot681	P18428	LBP	-0.249292	0.00330681
prot301	P01210	PENK	prot1372	Q6UXB8	PI16	-0.249289	0.00330712
prot979	P55283	CDH4	prot1386	Q6ZRP7	QSOX2	0.249289	0.00330717
prot551	P10451-3	SPP1	prot2005	E7ESV6	ADGRL3	0.249289	0.00330723
prot889	E7EQM8	DCC	prot1369	Q6UX71	PLXDC2	0.249289	0.00330723
prot1269	Q16288-2	NTRK3	prot1587	Q96HD1	CRELD1	0.249287	0.00330739
prot184	O75173	ADAMTS4	prot1721	Q9H4D0	CLSTN2	0.249287	0.00330744
prot4	A0A075B6I9	IGLV746	prot861	P36955	SERPINF1	-0.249285	0.00330775
prot291	Q5H9A7	TIMP1	prot2013	F5GY80	C8B	0.249282	0.00330814
prot350	K7ERI9	APOC1	prot1278	Q16620-2	NTRK2	-0.24928	0.00330832
prot830	P33151	CDH5	prot1654	Q9BU40-2	CRDL1	-0.24928	0.00330841
prot498	P08571	CD14	prot1492	Q8NBS9	TXNDC5	0.249275	0.00330899
prot272	P00558	PGK1	prot372	P02766	TTR	0.249272	0.00330936
prot1135	Q09328	MGAT5	prot1537	Q92520	FAM3C	0.249271	0.00330956
prot575	P11362-20	FGFR1	prot1850	Q9UHL4	DPP7	0.24927	0.0033096
prot1146	Q12805-2	FBLN3	prot1766	Q9NR34	MAN1C1	0.24927	0.00330961
prot706	P20742	PZP	prot1874	Q9UKU9	ANGPTL2	-0.24927	0.00330965
prot615	E9PNW4	AL049629.2	prot1944	Q9Y653-2	ADGRG1	0.24927	0.00330972
prot1139	Q10471	GALNT2	prot1433	Q8IUC8	GALNT13	0.249269	0.00330972
prot1425	Q86X29-6	LSR	prot1970	A0A0C4DH35	IGHV335	-0.249269	0.00330979
prot708	P20827	EFNA1	prot1306	Q53EL9-3	SEZ6	0.249267	0.00331005
prot279	P00746	CFD	prot681	P18428	LBP	0.249263	0.00331059
prot183	O75144	ICOSLG	prot1758	Q9NPH3-2	IL1RAP	-0.249263	0.00331062
prot1240	Q15256	PTPRR	prot1804	B4E3Q4	ADA2	-0.249262	0.00331065
prot476	P07585	DCN	prot1474	Q8N3T6	TMEM132C	0.249261	0.00331083
prot1505	Q8NHP8	PLBD2	prot1996	B7ZKJ8	ITIH4	-0.249258	0.00331127
prot185	O75223	GGCT	prot310	P01599	IGKV117	-0.249257	0.00331136
prot1567	Q969P0-3	IGSF8	prot1907	Q9Y240	CLEC11A	0.249255	0.00331158
prot912	P48723	HSPA13	prot1763	A0A0C4DFP6	CRTAC1	0.249255	0.00331162
prot1285	Q16674	MIA	prot1361	Q6UW01	CBLN3	-0.249252	0.00331203
prot1653	Q9BTY2	FUCA2	prot1817	Q9P121-4	NTM	0.249251	0.00331212
prot362	P02748	C9	prot466	P07237	P4HB	-0.249251	0.00331213
prot1039	P62937	PPIA	prot1941	Q9UFM8	NPTN	0.249248	0.0033125
prot921	P49641	MAN2A2	prot1257	Q15782-6	CHI3L2	-0.249248	0.00331251
prot1114	Q05707-2	COL14A1	prot1877	A0A0D9SEP4	NRXN1	0.249247	0.00331259
prot213	O94766	B3GAT3	prot557	P10643	C7	-0.249246	0.00331271
prot26	A0A0B4J1Y9	IGHV372	prot1185	Q13683-13	ITGA7	0.249246	0.00331275
prot923	G3XAP6	COMP	prot982	P55287-2	CDH11	-0.249246	0.00331278
prot48	A6NGN9	IGLON5	prot491	P08195-2	SLC3A2	0.249245	0.00331286
prot1418	Q86UN2	RTN4RL1	prot1520	Q8WUJ3	CEMIP	0.249243	0.00331316
prot490	P08185	SERPINA6	prot793	P29120-2	PCSK1	-0.249242	0.0033133
prot371	P02765	AHSG	prot1912	Q9Y279-2	VSIG4	-0.249242	0.00331331
prot61	O00264	PGRMC1	prot988	E9PLK3	NPEPPS	0.249241	0.00331341
prot1493	Q8NCC3	PLA2G15	prot1895	Q9UN70	PCDHGC3	0.249239	0.00331372
prot561	P10721-2	KIT	prot630	P14625	HSP90B1	0.249238	0.00331375
prot1003	P60174-1	TPI1	prot1471	A0A0C4DGI5	TAFA2	0.249237	0.00331392
prot1758	Q9NPH3-2	IL1RAP	prot1877	A0A0D9SEP4	NRXN1	-0.249235	0.00331414
prot1107	Q04721	NOTCH2	prot1994	B4E1Z4	AL645922.1	-0.249235	0.00331419
prot862	P36957	DLST	prot1372	Q6UXB8	PI16	-0.249232	0.00331463
prot213	O94766	B3GAT3	prot2036	Q7LBX6	NRP2	0.24923	0.00331491
prot495	P08493	MGP	prot1722	Q9H4F8	SMOC1	0.249225	0.00331556
prot284	P01008	SERPINC1	prot1146	Q12805-2	FBLN3	-0.249224	0.00331568
prot1369	Q6UX71	PLXDC2	prot1413	Q86SR1	GALNT10	0.249221	0.00331598
prot16	A0A0A0MS15	IGHV349	prot1635	Q99985	SEMA3C	-0.249219	0.00331634
prot208	O75976	CPD	prot396	A0A0A0MSC4	PDGFA	0.249218	0.00331637
prot1187	Q13740-2	ALCAM	prot1492	Q8NBS9	TXNDC5	0.249218	0.00331642
prot277	P00740-2	F9	prot890	P43234	CTSO	-0.249217	0.00331657
prot347	P02462-2	COL4A1	prot1590	Q96ID5	IGSF21	0.249215	0.00331686
prot675	P17900	GM2A	prot1114	Q05707-2	COL14A1	0.249214	0.00331699
prot108	O15335	CHAD	prot1782	Q9NTU7	CBLN4	0.249213	0.00331703
prot471	P07357	C8A	prot1612	Q96S96	PEBP4	-0.249209	0.00331765
prot45	A2NJV5	IGKV229	prot1857	Q9UIW2	PLXNA1	-0.249208	0.00331778
prot352	P02656	APOC3	prot1898	Q9UP79	ADAMTS8	-0.249207	0.00331786
prot262	P00338	LDHA	prot1275	Q16568	CARTPT	0.249205	0.00331812
prot1616	Q99497	PARK7	prot1848	Q9UHG3	PCYOX1	0.249204	0.00331823
prot952	A0A087X240	EFNA5	prot2034	Q5SPY9	NPDC1	0.249204	0.00331827
prot574	P11279	LAMP1	prot1727	Q9H741	C12orf49	0.249196	0.0033193
prot730	A0A140TA41	TNXB	prot1559	Q92932	PTPRN2	0.249193	0.00331961
prot110	H9KV31	NCAM2	prot491	P08195-2	SLC3A2	0.249193	0.00331973
prot440	P05543	SERPINA7	prot712	P20933	AGA	-0.249192	0.00331979
prot1032	P61981	YWHAG	prot1880	Q9ULF5	SLC39A10	0.24919	0.00332
prot392	P04070	PROC	prot466	P07237	P4HB	0.249187	0.00332044
prot912	P48723	HSPA13	prot1946	Q9Y6N6	LAMC3	0.249186	0.0033206
prot1338	Q68BL7-3	OLFML2A	prot1936	Q9Y5Y7	LYVE1	0.249185	0.00332076
prot471	P07357	C8A	prot1162	Q13275-2	SEMA3F	-0.249184	0.00332078
prot307	P01591	JCHAIN	prot478	P07686	HEXB	-0.249182	0.00332111
prot93	O14793	MSTN	prot926	A0A182DWH7	SELENOP	-0.249181	0.00332124
prot324	P01721	IGLV657	prot832	P34059	GALNS	-0.249179	0.00332148
prot1561	A0A0U1RR20	PRG4	prot1949	Q9Y6R7	FCGBP	0.249176	0.00332192
prot1308	Q53RD9	FBLN7	prot1967	A0A0B4J2B5	IGHV3OR169	-0.249175	0.00332195
prot541	P0DOY3	IGLC3	prot1182	Q13634-2	CDH18	-0.249174	0.00332217
prot103	O15197-3	EPHB6	prot1084	P98172	EFNB1	0.249173	0.00332224
prot361	P02747	C1QC	prot982	P55287-2	CDH11	-0.249173	0.00332227
prot1284	Q16658	FSCN1	prot1884	Q9ULP0-2	NDRG4	0.249171	0.0033226
prot196	A0A0A0MRU5	A0A0A0MRU5	prot1572	Q96BZ4	PLD4	0.249166	0.00332314
prot779	P26992	CNTFR	prot1081	P98160	HSPG2	0.249165	0.00332332
prot1413	Q86SR1	GALNT10	prot1425	Q86X29-6	LSR	0.249165	0.00332333
prot1744	Q9HCB6	SPON1	prot1879	F5H5X9	CDH7	0.249164	0.00332349
prot460	P07093-2	SERPINE2	prot1769	Q9NRR1	CYTL1	0.249163	0.00332352
prot753	P23435	CBLN1	prot1003	P60174-1	TPI1	0.249162	0.00332371
prot598	P13473-2	LAMP2	prot1400	Q7Z5A7-2	TAFA5	0.24916	0.00332396
prot1283	C9JTE0	MOG	prot1425	Q86X29-6	LSR	0.249158	0.00332417
prot733	P22304	IDS	prot1285	Q16674	MIA	-0.249156	0.00332447
prot65	O00339-2	MATN2	prot763	P24043	LAMA2	0.249154	0.0033247
prot603	J3QQR8	ICAM2	prot1638	Q9BQ16	SPOCK3	-0.249151	0.00332508
prot168	O60888-3	CUTA	prot1359	Q6UVK1	CSPG4	0.249151	0.00332511
prot232	O95158	NXPH4	prot460	P07093-2	SERPINE2	0.249148	0.00332551
prot364	P02750	LRG1	prot893	P45877	PPIC	-0.249148	0.00332555
prot234	O95185-2	UNC5C	prot753	P23435	CBLN1	0.249147	0.00332571
prot375	G3V0E5	TFRC	prot1561	A0A0U1RR20	PRG4	-0.249146	0.00332575
prot279	P00746	CFD	prot1633	Q99972	MYOC	0.249143	0.00332614
prot540	P0DMV9	HSPA1A	prot1994	B4E1Z4	AL645922.1	-0.24914	0.00332655
prot625	P14543	NID1	prot754	P23468	PTPRD	0.249139	0.00332676
prot1183	Q13641	TPBG	prot1338	Q68BL7-3	OLFML2A	0.249138	0.00332678
prot999	R4GMM9	NXPH1	prot1946	Q9Y6N6	LAMC3	0.249138	0.00332682
prot335	P01860	IGHG3	prot578	P11717	IGF2R	-0.249135	0.00332728
prot88	O14672	ADAM10	prot683	P18669	PGAM1	0.249134	0.00332738
prot335	P01860	IGHG3	prot743	P22748	CA4	-0.249131	0.00332779
prot320	P01714	IGLV319	prot1084	P98172	EFNB1	-0.249129	0.00332803
prot302	P01213	PDYN	prot1949	Q9Y6R7	FCGBP	-0.249126	0.00332836
prot1070	P80723	BASP1	prot1862	Q9UJJ9	GNPTG	-0.249125	0.00332857
prot286	P01011	SERPINA3	prot1187	Q13740-2	ALCAM	-0.249123	0.00332885
prot800	P29622	SERPINA4	prot1804	B4E3Q4	ADA2	-0.24912	0.00332918
prot1514	Q8TDQ0-2	HAVR2	prot1556	Q92896	GLG1	0.249119	0.00332936
prot644	E7ENM0	ELN	prot1849	Q9UHI8	ADAMTS1	0.249116	0.00332968
prot289	P01024	C3	prot641	P15291-2	B4GT1	-0.249115	0.0033299
prot1338	Q68BL7-3	OLFML2A	prot1434	Q8IUK5	PLXDC1	0.249114	0.00332999
prot176	B4DKD2	ADAM11	prot1369	Q6UX71	PLXDC2	0.249113	0.00333016
prot758	P23515	OMG	prot808	P30086	PEBP1	0.249111	0.00333031
prot279	P00746	CFD	prot325	P01742	IGHV169	0.249109	0.00333056
prot346	P02461	COL3A1	prot1355	Q6PCB0	VWA1	0.249109	0.00333061
prot1081	P98160	HSPG2	prot1257	Q15782-6	CHI3L2	0.249106	0.00333101
prot1666	Q9BXJ3	C1QTNF4	prot1758	Q9NPH3-2	IL1RAP	-0.249106	0.00333105
prot1124	Q08174-2	PCDH1	prot1135	Q09328	MGAT5	0.249102	0.00333156
prot183	O75144	ICOSLG	prot352	P02656	APOC3	-0.249101	0.00333169
prot204	A0A1B0GVB9	ATP6AP2	prot1427	A0A0A6YYA0	TMED7-TICAM2	0.2491	0.00333179
prot1239	Q15223	NECTIN1	prot1758	Q9NPH3-2	IL1RAP	-0.2491	0.00333184
prot239	H0YI30	GDF11	prot1776	Q9NS98	SEMA3G	0.249098	0.00333202
prot398	P04156-2	PRIO	prot1645	Q9BRK3-2	MXRA8	0.249096	0.00333231
prot757	P23471-2	PTPRZ1	prot1158	Q13217	DNAJC3	0.249095	0.00333246
prot619	P14174	MIF	prot1996	B7ZKJ8	ITIH4	-0.249094	0.00333254
prot368	Q5VY30	RBP4	prot693	Q5T985	ITIH2	0.249094	0.00333261
prot430	P05155	SERPING1	prot1973	A0A0D9SF30	NCAM1	0.249093	0.00333277
prot641	P15291-2	B4GT1	prot1759	Q9NPR2-2	SEM4B	0.24909	0.00333306
prot862	P36957	DLST	prot1162	Q13275-2	SEMA3F	0.249088	0.00333343
prot43	A0M8Q6	IGLC7	prot289	P01024	C3	0.249087	0.00333353
prot1277	Q16610	ECM1	prot1790	Q9NY47-2	CACNA2D2	0.249087	0.00333354
prot952	A0A087X240	EFNA5	prot1067	P80108	GPLD1	-0.249086	0.0033336
prot456	P06744	GPI	prot536	J3QS39	UBB	-0.249086	0.00333368
prot738	I6LM06	FGFR3	prot2020	G3XAK1	MST1	-0.249082	0.00333419
prot443	P05937	CALB1	prot1135	Q09328	MGAT5	0.249081	0.00333433
prot694	P19827	ITIH1	prot1967	A0A0B4J2B5	IGHV3OR169	0.24908	0.00333439
prot291	Q5H9A7	TIMP1	prot1100	Q02809	PLOD1	-0.249079	0.0033346
prot209	O76061	STC2	prot876	P40926	MDH2	0.249077	0.00333486
prot459	P06865	HEXA	prot1416	Q86TY3-2	CN037	0.249074	0.00333515
prot422	P05060	CHGB	prot1944	Q9Y653-2	ADGRG1	0.249074	0.00333517
prot561	P10721-2	KIT	prot729	P22061	PCMT1	0.249072	0.0033355
prot269	P00492	HPRT1	prot1657	Q9BUN1	C1orf56	0.24907	0.00333568
prot1240	Q15256	PTPRR	prot1413	Q86SR1	GALNT10	0.249068	0.00333604
prot681	P18428	LBP	prot1180	Q13557-8	CAMK2D	-0.249066	0.00333626
prot240	O95428	PAPLN	prot541	P0DOY3	IGLC3	-0.249065	0.00333632
prot284	P01008	SERPINC1	prot1799	Q9NZ08	ERAP1	-0.249065	0.00333635
prot912	P48723	HSPA13	prot1683	Q9BZR6	RTN4R	0.249065	0.00333637
prot445	P06276	BCHE	prot565	P10909-4	CLUS	0.249064	0.00333654
prot1830	Q9UBQ6	EXTL2	prot1997	C9J2H1	ITIH5	0.249058	0.00333728
prot69	F8W785	GOLIM4	prot1883	Q9ULL4	PLXNB3	0.249058	0.00333731
prot921	P49641	MAN2A2	prot1469	Q8N2S1-2	LTBP4	-0.249057	0.0033374
prot91	O14786	NRP1	prot1284	Q16658	FSCN1	0.249056	0.0033376
prot35	A0A0C4DH38	IGHV551	prot1325	Q5T848	GPR158	-0.249052	0.00333802
prot744	P22792	CPN2	prot1180	Q13557-8	CAMK2D	-0.249052	0.00333811
prot308	P01594	IGKV133	prot1499	Q8NFT8	DNER	-0.24905	0.00333829
prot105	O15230	LAMA5	prot1224	Q14894	CRYM	0.249049	0.00333844
prot861	P36955	SERPINF1	prot1505	Q8NHP8	PLBD2	0.249047	0.0033388
prot499	P08572	COL4A2	prot1428	Q86Y38	XYLT1	0.249043	0.00333926
prot843	P35443	THBS4	prot1898	Q9UP79	ADAMTS8	0.249043	0.0033393
prot322	P01717	IGLV325	prot1545	Q92743	HTRA1	-0.249042	0.00333941
prot1616	Q99497	PARK7	prot1803	Q9NZC2-2	TREM2	0.249039	0.00333981
prot1100	Q02809	PLOD1	prot1138	Q10469	MGAT2	0.249039	0.00333982
prot472	P07358	C8B	prot1338	Q68BL7-3	OLFML2A	-0.249037	0.00333998
prot607	P13667	PDIA4	prot1977	A0A0G2JRQ6	A0A0G2JRQ6	-0.249037	0.0033401
prot657	P16152	CBR1	prot1232	Q15063	POSTN	0.249034	0.00334038
prot1295	Q29963	HLAC	prot1595	Q96JF0	ST6GAL2	0.249031	0.00334077
prot12	A0A087WSY6	IGKV3D15	prot292	P01034	CST3	-0.249031	0.0033408
prot275	P00738	HP	prot435	P05408-2	SCG5	-0.249031	0.00334082
prot1337	Q658N2	WSCD1	prot1495	Q8NCW5-2	NNRE	0.249029	0.00334112
prot405	P04233	CD74	prot732	P22303	ACHE	0.249025	0.00334163
prot242	O95445	APOM	prot565	P10909-4	CLUS	-0.249024	0.00334178
prot619	P14174	MIF	prot652	P16035	TIMP2	0.249023	0.00334188
prot655	P16112-2	ACAN	prot874	P40189	IL6ST	0.249023	0.00334193
prot459	P06865	HEXA	prot1499	Q8NFT8	DNER	0.249022	0.00334198
prot1722	Q9H4F8	SMOC1	prot1914	Q9Y287	ITM2B	0.249021	0.00334211
prot23	A0A0B4J1X5	IGHV374	prot391	P04066	FUCA1	-0.249019	0.00334238
prot351	A0A024R0T9	APOC2	prot1145	Q12797-10	ASPH	-0.249016	0.00334273
prot1132	Q08629	SPOCK1	prot1769	Q9NRR1	CYTL1	0.249016	0.00334284
prot19	A0A0B4J1U7	IGHV61	prot468	E9PEK4	CSF1R	-0.249013	0.00334316
prot1257	Q15782-6	CHI3L2	prot1397	Q7Z3B1	NEGR1	-0.249012	0.0033433
prot90	O14773	TPP1	prot365	P02751	FN1	-0.249005	0.00334422
prot337	A0A087WYJ9	A0A087WYJ9	prot1478	Q8N475-2	FSTL5	-0.249005	0.00334424
prot663	P16870-2	CBPE	prot1941	Q9UFM8	NPTN	0.249003	0.00334452
prot445	P06276	BCHE	prot1149	Q12860	CNTN1	0.249001	0.0033447
prot744	P22792	CPN2	prot1275	Q16568	CARTPT	-0.249001	0.0033448
prot688	P19320	VCAM1	prot1148	Q12841	FSTL1	0.249001	0.00334481
prot269	P00492	HPRT1	prot1216	Q14574-2	DSC3	0.249	0.00334495
prot848	P35613-2	BSG	prot1945	Q9Y696	CLIC4	0.248999	0.00334499
prot615	E9PNW4	AL049629.2	prot1530	Q8WYK1	CNTNAP5	0.248997	0.00334527
prot680	P18206-2	VCL	prot871	A0A087X0K0	COL15A1	0.248997	0.00334529
prot216	O94772	LY6H	prot1312	Q5BLP8	C4orf48	0.248996	0.00334544
prot232	O95158	NXPH4	prot334	P01859	IGHG2	-0.248993	0.00334578
prot400	P04180	LCAT	prot1397	Q7Z3B1	NEGR1	0.248991	0.00334611
prot410	P04406	GAPDH	prot441	P05546	SERPIND1	-0.248989	0.00334637
prot686	P19022	CDH2	prot1944	Q9Y653-2	ADGRG1	0.248988	0.00334651
prot26	A0A0B4J1Y9	IGHV372	prot337	A0A087WYJ9	A0A087WYJ9	0.248987	0.00334656
prot1561	A0A0U1RR20	PRG4	prot1952	A0A075B6K5	IGLV39	0.248986	0.00334672
prot278	P00742	F10	prot1343	Q6FHJ7	SFRP4	0.248983	0.00334713
prot928	F8W1B7	MMP14	prot1763	A0A0C4DFP6	CRTAC1	0.248982	0.00334731
prot756	P23470-2	PTPRG	prot1849	Q9UHI8	ADAMTS1	0.248981	0.00334743
prot375	G3V0E5	TFRC	prot708	P20827	EFNA1	0.248979	0.00334759
prot1196	Q14019	COTL1	prot1219	Q14697	GANAB	0.248977	0.00334794
prot1041	P62993	GRB2	prot1822	Q9P2E7-2	PCDH10	0.248973	0.00334839
prot578	P11717	IGF2R	prot1214	Q14520-2	HABP2	-0.248971	0.00334872
prot370	P02763	ORM1	prot456	P06744	GPI	-0.248969	0.00334895
prot7	A0A075B6K4	IGLV310	prot1850	Q9UHL4	DPP7	-0.248968	0.00334906
prot45	A2NJV5	IGKV229	prot361	P02747	C1QC	0.248968	0.00334909
prot4	A0A075B6I9	IGLV746	prot1711	Q9H2X0	CHRD	-0.248967	0.00334918
prot270	P00505	GOT2	prot1681	A0A087WZS0	LYNX1	0.248963	0.0033498
prot81	O14498	ISLR	prot1376	Q6UXK2	ISLR2	0.248962	0.00334984
prot317	P01701	IGLV151	prot1595	Q96JF0	ST6GAL2	-0.248961	0.00334998
prot1684	A0A0A0MR20	CNTNAP4	prot1755	Q9NPD7	NRN1	0.248955	0.00335076
prot386	P03973	SLPI	prot1369	Q6UX71	PLXDC2	-0.248954	0.00335093
prot20	A0A0B4J1V0	IGHV315	prot732	P22303	ACHE	-0.248952	0.00335118
prot1023	P61604	HSPE1	prot1427	A0A0A6YYA0	TMED7-TICAM2	0.248952	0.00335126
prot1135	Q09328	MGAT5	prot1890	Q9UMF0	ICAM5	0.24895	0.00335149
prot120	O43291	SPINT2	prot1033	P62258	YWHAE	0.24895	0.00335152
prot578	P11717	IGF2R	prot1831	Q9UBR2	CTSZ	0.248949	0.00335157
prot815	P30530-2	AXL	prot1275	Q16568	CARTPT	0.248946	0.00335194
prot333	P01857	IGHG1	prot551	P10451-3	SPP1	-0.248946	0.00335205
prot256	O95965	ITGBL1	prot1152	Q12913	PTPRJ	0.248944	0.00335223
prot393	P04075	ALDOA	prot677	A6XND0	IGFBP3	-0.248941	0.0033526
prot228	O94985	CLSTN1	prot1098	Q02487-2	DSC2	0.248941	0.00335263
prot345	P02452	COL1A1	prot1152	Q12913	PTPRJ	-0.248941	0.00335263
prot1662	F8VZI9	FAIM2	prot1914	Q9Y287	ITM2B	0.248941	0.00335268
prot270	P00505	GOT2	prot351	A0A024R0T9	APOC2	-0.24894	0.00335271
prot1116	Q06033-2	ITIH3	prot1277	Q16610	ECM1	-0.248937	0.00335312
prot209	O76061	STC2	prot1171	F8WC54	ADAM9	0.248937	0.0033532
prot1148	Q12841	FSTL1	prot1609	Q96PX8	SLITRK1	-0.248935	0.00335347
prot1533	Q8WZA1	POMGNT1	prot1657	Q9BUN1	C1orf56	0.248934	0.00335358
prot226	O94933	SLITRK3	prot741	P22692	IGFBP4	-0.248934	0.00335361
prot45	A2NJV5	IGKV229	prot561	P10721-2	KIT	-0.248933	0.00335366
prot652	P16035	TIMP2	prot1159	Q13228	SELENBP1	-0.248932	0.00335377
prot362	P02748	C9	prot561	P10721-2	KIT	-0.24893	0.00335407
prot1115	Q05996-2	ZP2	prot1806	Q9NZP8	C1RL	-0.248929	0.00335416
prot334	P01859	IGHG2	prot456	P06744	GPI	-0.248928	0.00335436
prot318	P01703	IGLV140	prot1662	F8VZI9	FAIM2	-0.248927	0.00335447
prot270	P00505	GOT2	prot988	E9PLK3	NPEPPS	0.248926	0.00335456
prot1597	Q96KG7	MEGF10	prot1618	Q99523	SORT1	-0.248926	0.00335458
prot12	A0A087WSY6	IGKV3D15	prot1806	Q9NZP8	C1RL	0.248922	0.00335512
prot115	O43157-2	PLXNB1	prot291	Q5H9A7	TIMP1	-0.248921	0.00335533
prot557	P10643	C7	prot859	P36871	PGM1	-0.24892	0.0033554
prot125	O43493-2	TGOLN2	prot451	P06396	GSN	0.248918	0.00335567
prot1064	P78509	RELN	prot1240	Q15256	PTPRR	0.248918	0.00335571
prot1012	P60983	GMFB	prot1135	Q09328	MGAT5	0.248917	0.00335573
prot985	P55291	CDH15	prot1737	Q9HBR0	SLC38A10	0.248916	0.00335593
prot1180	Q13557-8	CAMK2D	prot1487	Q8NBI6	XXYLT1	0.248916	0.00335593
prot335	P01860	IGHG3	prot1098	Q02487-2	DSC2	-0.248916	0.00335598
prot499	P08572	COL4A2	prot1541	Q92673	SORL1	0.248914	0.0033562
prot570	P11142	HSPA8	prot1728	Q9H7Y0	DIPK2B	0.248911	0.00335653
prot1680	Q9BZC7-2	ABCA2	prot1936	Q9Y5Y7	LYVE1	0.248907	0.00335707
prot557	P10643	C7	prot888	P43121	MCAM	-0.248903	0.00335761
prot746	P22897	MRC1	prot1607	Q96PD5	PGLYRP2	-0.248901	0.00335791
prot372	P02766	TTR	prot959	P54289-2	CACNA2D1	-0.2489	0.00335805
prot551	P10451-3	SPP1	prot1547	Q92765	FRZB	0.248896	0.00335858
prot1451	Q8IXL6	FAM20C	prot2023	H0YDE5	KIAA1549L	0.248895	0.00335867
prot1912	Q9Y279-2	VSIG4	prot2034	Q5SPY9	NPDC1	0.248895	0.0033587
prot733	P22304	IDS	prot1473	Q8N3T1	GALNT15	0.248894	0.00335876
prot604	P13611	VCAN	prot1727	Q9H741	C12orf49	0.248894	0.00335883
prot257	O95967	EFEMP2	prot921	P49641	MAN2A2	-0.248893	0.00335894
prot232	O95158	NXPH4	prot516	P09417	QDPR	0.248893	0.00335899
prot244	O95467	GNAS	prot1996	B7ZKJ8	ITIH4	-0.248891	0.00335927
prot935	B1AKY9	ATP1A2	prot2005	E7ESV6	ADGRL3	0.24889	0.00335928
prot1337	Q658N2	WSCD1	prot1524	Q8WVQ1-3	CANT1	0.24889	0.00335937
prot349	P02649	APOE	prot441	P05546	SERPIND1	-0.248888	0.00335956
prot441	P05546	SERPIND1	prot1212	Q14515	SPARCL1	-0.248888	0.00335963
prot363	P02749	APOH	prot866	P37837	TALDO1	-0.248888	0.00335967
prot168	O60888-3	CUTA	prot1693	Q9GZX9	TWSG1	0.248886	0.00335989
prot890	P43234	CTSO	prot1527	Q8WXD2	SCG3	0.248886	0.00335991
prot480	P07737	PFN1	prot494	P08294	SOD3	-0.248885	0.00335998
prot893	P45877	PPIC	prot995	P57087	JAM2	0.248879	0.00336076
prot877	U3KQG5	CD200	prot1943	Q9Y646	CPQ	0.248879	0.00336078
prot455	P06733	ENO1	prot1993	B4DPQ0	C1R	0.248878	0.00336091
prot637	P15144	ANPEP	prot1994	B4E1Z4	AL645922.1	-0.248877	0.00336107
prot735	A0A087X1J7	GPX3	prot1177	E7EVP0	PNOC	-0.248875	0.00336129
prot493	P08253	MMP2	prot1049	P68133	ACTA1	0.248875	0.00336132
prot628	P14618-2	PKM	prot1944	Q9Y653-2	ADGRG1	0.248874	0.00336149
prot832	P34059	GALNS	prot1327	Q5VSG8	MANEAL	0.248872	0.00336166
prot337	A0A087WYJ9	A0A087WYJ9	prot743	P22748	CA4	-0.248872	0.00336168
prot70	O00462	MANBA	prot862	P36957	DLST	0.248872	0.00336174
prot554	P10599	TXN	prot707	P20774	OGN	0.248871	0.00336181
prot462	P07195	LDHB	prot883	P42785	PRCP	0.248868	0.00336218
prot370	P02763	ORM1	prot1555	Q92876	KLK6	-0.248868	0.00336231
prot539	P0DMQ5	INAFM2	prot1117	H0YNK6	TYRO3	0.248867	0.00336238
prot16	A0A0A0MS15	IGHV349	prot1857	Q9UIW2	PLXNA1	-0.248865	0.00336259
prot197	O75509	TNFRSF21	prot346	P02461	COL3A1	-0.248865	0.00336261
prot712	P20933	AGA	prot758	P23515	OMG	0.248864	0.00336271
prot364	P02750	LRG1	prot1180	Q13557-8	CAMK2D	-0.248864	0.00336271
prot893	P45877	PPIC	prot1183	Q13641	TPBG	0.248862	0.00336303
prot842	P35442	THBS2	prot1201	Q14126	DSG2	0.248859	0.00336347
prot1370	Q6UX72	B3GNT9	prot1418	Q86UN2	RTN4RL1	0.248856	0.00336377
prot20	A0A0B4J1V0	IGHV315	prot551	P10451-3	SPP1	-0.248853	0.00336419
prot291	Q5H9A7	TIMP1	prot1617	Q99519	NEU1	-0.248852	0.00336441
prot125	O43493-2	TGOLN2	prot607	P13667	PDIA4	0.248849	0.00336474
prot1287	Q16769	QPCT	prot1325	Q5T848	GPR158	0.248849	0.00336477
prot1172	Q13444-10	ADAM15	prot1857	Q9UIW2	PLXNA1	0.248847	0.00336495
prot1182	Q13634-2	CDH18	prot1597	Q96KG7	MEGF10	-0.248847	0.00336497
prot42	A0A0J9YXX1	IGHV5101	prot197	O75509	TNFRSF21	-0.248845	0.00336524
prot1039	P62937	PPIA	prot1381	Q6YHK3	CD109	0.248842	0.00336571
prot302	P01213	PDYN	prot1123	Q07954	LRP1	0.24884	0.00336588
prot81	O14498	ISLR	prot1748	Q9HCU0	CD248	0.24884	0.00336591
prot71	O00468-6	AGRN	prot713	P21246	PTN	0.248839	0.00336601
prot1657	Q9BUN1	C1orf56	prot2037	R4GMM8	ROBO2	0.248839	0.00336603
prot675	P17900	GM2A	prot1730	Q9H8L6	MMRN2	0.248838	0.00336614
prot673	P17677	GAP43	prot1657	Q9BUN1	C1orf56	0.248837	0.00336632
prot878	P41222	PTGDS	prot1497	Q8NES3	LFNG	0.248837	0.00336639
prot876	P40926	MDH2	prot1975	A0A0G2JMB2	IGHA2	-0.248836	0.00336652
prot675	P17900	GM2A	prot1438	Q8IV08	PLD3	0.248835	0.00336664
prot482	P07900	HSP90AA1	prot1216	Q14574-2	DSC3	0.248833	0.00336686
prot1078	P98095-2	FBLN2	prot1221	Q14766	LTBP1	0.248833	0.00336687
prot979	P55283	CDH4	prot1862	Q9UJJ9	GNPTG	-0.248832	0.00336695
prot1342	Q6EMK4	VASN	prot1427	A0A0A6YYA0	TMED7-TICAM2	0.248831	0.00336718
prot1095	Q01995	TAGLN	prot1278	Q16620-2	NTRK2	0.24883	0.00336723
prot1172	Q13444-10	ADAM15	prot1192	Q13867	BLMH	0.248828	0.00336752
prot196	A0A0A0MRU5	A0A0A0MRU5	prot1635	Q99985	SEMA3C	0.248828	0.00336757
prot1537	Q92520	FAM3C	prot1569	F8WDW9	ESAM	0.248827	0.00336764
prot713	P21246	PTN	prot1996	B7ZKJ8	ITIH4	-0.248826	0.00336772
prot1285	Q16674	MIA	prot1996	B7ZKJ8	ITIH4	0.248826	0.00336779
prot362	P02748	C9	prot407	P04275	VWF	-0.248824	0.00336804
prot647	P15586	GNS	prot1243	Q15293	RCN1	0.248824	0.00336806
prot355	P02679	FGG	prot1761	Q9NQ36-3	SCUBE2	0.248823	0.00336822
prot618	P14151	SELL	prot1064	P78509	RELN	-0.248822	0.00336826
prot1529	Q8WY21-4	SORC1	prot1653	Q9BTY2	FUCA2	0.248822	0.00336834
prot539	P0DMQ5	INAFM2	prot757	P23471-2	PTPRZ1	0.248822	0.00336836
prot551	P10451-3	SPP1	prot1561	A0A0U1RR20	PRG4	-0.24882	0.00336864
prot1435	Q8IUK8	CBLN2	prot2011	E9PL83	ADM	0.248817	0.00336898
prot436	S4R371	FABP3	prot1763	A0A0C4DFP6	CRTAC1	0.248817	0.00336899
prot460	P07093-2	SERPINE2	prot543	P0DP25	CALM1	0.248816	0.00336905
prot120	O43291	SPINT2	prot222	O94910	ADGRL1	0.248815	0.00336922
prot695	P19835	CEL	prot1361	Q6UW01	CBLN3	-0.248815	0.0033693
prot1400	Q7Z5A7-2	TAFA5	prot1768	Q9NRN5	OLFML3	0.248814	0.00336931
prot302	P01213	PDYN	prot1365	Q6UWR7	ENPP6	0.248811	0.00336973
prot843	P35443	THBS4	prot979	P55283	CDH4	0.24881	0.00336988
prot612	P13796	LCP1	prot1759	Q9NPR2-2	SEM4B	-0.24881	0.00336995
prot305	P01303	NPY	prot1758	Q9NPH3-2	IL1RAP	-0.248809	0.00337008
prot1590	Q96ID5	IGSF21	prot1945	Q9Y696	CLIC4	0.248806	0.00337043
prot533	P0C0L5	C4B	prot1327	Q5VSG8	MANEAL	-0.248803	0.00337082
prot617	P14138	EDN3	prot1413	Q86SR1	GALNT10	0.248803	0.00337086
prot761	P23560	BDNF	prot914	P48740-2	MASP1	-0.2488	0.00337115
prot244	O95467	GNAS	prot1806	Q9NZP8	C1RL	-0.2488	0.00337116
prot750	P23284	PPIB	prot838	P35052	GPC1	0.248799	0.00337133
prot43	A0M8Q6	IGLC7	prot2006	E7ETH0	CFI	0.248799	0.00337139
prot934	P50897	PPT1	prot1611	Q96RW7-2	HMCN1	-0.248798	0.00337143
prot533	P0C0L5	C4B	prot1221	Q14766	LTBP1	0.248794	0.00337195
prot779	P26992	CNTFR	prot1278	Q16620-2	NTRK2	0.248794	0.00337196
prot168	O60888-3	CUTA	prot2036	Q7LBX6	NRP2	0.248792	0.00337226
prot66	O00391	QSOX1	prot735	A0A087X1J7	GPX3	0.248791	0.00337234
prot1371	Q6UX73-2	C16orf89	prot1397	Q7Z3B1	NEGR1	0.24879	0.00337248
prot466	P07237	P4HB	prot1590	Q96ID5	IGSF21	0.248788	0.00337274
prot499	P08572	COL4A2	prot1509	Q8TAG5-2	VSTM2A	0.248786	0.00337311
prot408	I3L145	SHBG	prot1616	Q99497	PARK7	-0.248783	0.0033734
prot1145	Q12797-10	ASPH	prot1776	Q9NS98	SEMA3G	0.248783	0.00337344
prot1182	Q13634-2	CDH18	prot1921	Q9Y2T3	GDA	0.248782	0.00337355
prot103	O15197-3	EPHB6	prot271	P00533-4	EGFR	0.248782	0.0033736
prot862	P36957	DLST	prot1180	Q13557-8	CAMK2D	0.248779	0.00337395
prot708	P20827	EFNA1	prot1607	Q96PD5	PGLYRP2	-0.248779	0.00337402
prot333	P01857	IGHG1	prot655	P16112-2	ACAN	-0.248778	0.00337413
prot337	A0A087WYJ9	A0A087WYJ9	prot516	P09417	QDPR	-0.248778	0.00337419
prot559	P10645	CHGA	prot1387	Q6ZSJ9	SHISA6	0.248777	0.0033742
prot1608	Q96PQ0	SORCS2	prot1776	Q9NS98	SEMA3G	0.248777	0.0033742
prot351	A0A024R0T9	APOC2	prot748	P23142	FBLN1	-0.248776	0.00337433
prot928	F8W1B7	MMP14	prot1617	Q99519	NEU1	0.248774	0.00337471
prot1471	A0A0C4DGI5	TAFA2	prot1567	Q969P0-3	IGSF8	0.248772	0.00337495
prot431	P05160	F13B	prot708	P20827	EFNA1	-0.248772	0.00337496
prot116	O43173	ST8SIA3	prot926	A0A182DWH7	SELENOP	-0.248771	0.0033751
prot43	A0M8Q6	IGLC7	prot547	P10253	GAA	-0.248769	0.00337533
prot456	P06744	GPI	prot1897	Q9UNW1	MINPP1	0.248766	0.00337575
prot234	O95185-2	UNC5C	prot655	P16112-2	ACAN	0.248765	0.00337588
prot195	O75493	CA11	prot673	P17677	GAP43	0.248765	0.00337589
prot316	P01700	IGLV147	prot677	A6XND0	IGFBP3	0.248764	0.00337593
prot733	P22304	IDS	prot1254	Q15582	TGFBI	-0.248754	0.00337725
prot1091	Q01459	CTBS	prot1950	Q9Y6X5	ENPP4	0.248752	0.00337751
prot708	P20827	EFNA1	prot1435	Q8IUK8	CBLN2	0.248752	0.00337754
prot51	A6NLU5	VSTM2B	prot1553	Q92854	SEMA4D	0.248751	0.00337769
prot45	A2NJV5	IGKV229	prot1066	P78539-4	SRPX	-0.248751	0.0033777
prot490	P08185	SERPINA6	prot1377	Q6UXK5	LRRN1	-0.24875	0.00337786
prot96	O14917	PCDH17	prot524	P09619	PDGFRB	0.248749	0.00337796
prot127	O43505	B4GAT1	prot1469	Q8N2S1-2	LTBP4	-0.248749	0.00337801
prot833	P34096	RNASE4	prot1666	Q9BXJ3	C1QTNF4	-0.248744	0.00337864
prot566	P11021	HSPA5	prot1499	Q8NFT8	DNER	0.248744	0.00337864
prot516	P09417	QDPR	prot1802	Q9NZ94-3	NLGN3	0.248741	0.00337906
prot279	P00746	CFD	prot1488	Q8NBJ4-2	GOLM1	-0.248738	0.00337944
prot1172	Q13444-10	ADAM15	prot1233	Q15084-3	PDIA6	0.248737	0.00337955
prot1026	P61769	B2M	prot1779	Q9NT22	EMILIN3	0.248735	0.00337981
prot361	P02747	C1QC	prot1316	Q5JRA6-2	MIA3	-0.248734	0.00337991
prot388	P04004	VTN	prot407	P04275	VWF	-0.248731	0.00338028
prot653	H0YDW7	CD44	prot777	P26038	MSN	0.248731	0.00338032
prot2	A0A075B6I0	IGLV861	prot242	O95445	APOM	0.248731	0.00338041
prot268	P00488	F13A1	prot1411	Q86SF2	GALNT7	-0.24873	0.00338048
prot80	O00754-2	MAN2B1	prot1587	Q96HD1	CRELD1	-0.248729	0.00338058
prot53	B9A064	IGLL5	prot1612	Q96S96	PEBP4	-0.248728	0.00338075
prot506	P08697	SERPINF2	prot1039	P62937	PPIA	-0.248728	0.00338076
prot289	P01024	C3	prot1520	Q8WUJ3	CEMIP	-0.248728	0.00338078
prot523	P09603	CSF1	prot793	P29120-2	PCSK1	0.248727	0.0033809
prot1285	Q16674	MIA	prot2013	F5GY80	C8B	0.248726	0.00338105
prot209	O76061	STC2	prot482	P07900	HSP90AA1	0.248724	0.00338127
prot1200	Q14118	DAG1	prot1454	B1AN15	KIAA0319L	0.248722	0.00338147
prot269	P00492	HPRT1	prot454	P06727	APOA4	-0.24872	0.00338182
prot147	O60243	HS6ST1	prot1425	Q86X29-6	LSR	0.248719	0.00338195
prot1451	Q8IXL6	FAM20C	prot1842	Q9UGM5	FETUB	-0.248719	0.00338196
prot795	P29218	IMPA1	prot1394	Q7LFX5	CHST15	0.248718	0.00338202
prot1106	Q03591	CFHR1	prot1343	Q6FHJ7	SFRP4	0.248716	0.00338227
prot933	A0A087WXM8	BCAM	prot1116	Q06033-2	ITIH3	-0.248716	0.00338238
prot1417	Q86UD1	OAF	prot1474	Q8N3T6	TMEM132C	0.248715	0.0033824
prot1566	Q969H8	MYDGF	prot1728	Q9H7Y0	DIPK2B	0.248712	0.00338288
prot1634	Q99983	OMD	prot2025	H3BLU2	LSAMP	0.248709	0.00338329
prot82	O14514	ADGRB1	prot776	P25774-2	CTSS	-0.248705	0.00338372
prot604	P13611	VCAN	prot1822	Q9P2E7-2	PCDH10	0.248702	0.00338413
prot1355	Q6PCB0	VWA1	prot1362	Q6UWH4-2	GASK1B	0.248702	0.00338414
prot889	E7EQM8	DCC	prot1159	Q13228	SELENBP1	0.248702	0.00338418
prot447	P06307	CCK	prot533	P0C0L5	C4B	-0.248702	0.00338419
prot1319	Q5JZY3-2	EPHA10	prot2020	G3XAK1	MST1	-0.2487	0.00338445
prot93	O14793	MSTN	prot226	O94933	SLITRK3	0.2487	0.00338449
prot483	P07942	LAMB1	prot1214	Q14520-2	HABP2	-0.248699	0.00338456
prot480	P07737	PFN1	prot587	P12259	F5	0.248699	0.00338463
prot1268	Q16270	IGFBP7	prot2040	X6RKN2	NFASC	-0.248698	0.00338473
prot875	P40925	MDH1	prot1766	Q9NR34	MAN1C1	0.248696	0.00338495
prot184	O75173	ADAMTS4	prot618	P14151	SELL	0.248695	0.0033851
prot1034	P62328	TMSB4X	prot1902	Q9UQ52	CNTN6	0.248694	0.0033853
prot232	O95158	NXPH4	prot1328	A0A0A0MQY7	CACHD1	0.248692	0.00338548
prot271	P00533-4	EGFR	prot438	P05452	CLEC3B	0.248692	0.00338557
prot329	P01782	IGHV39	prot337	A0A087WYJ9	A0A087WYJ9	0.248691	0.0033857
prot486	A0A087WTA8	COL1A2	prot1882	Q9ULI3	HEG1	0.248689	0.00338592
prot1092	Q01469	FABP5	prot1280	Q16627	CCL14	0.248688	0.00338599
prot477	P07602	PSAP	prot829	P32119	PRDX2	0.248688	0.00338607
prot472	P07358	C8B	prot1115	Q05996-2	ZP2	-0.248687	0.00338617
prot765	P24592	IGFBP6	prot802	P29966	MARCKS	-0.248687	0.00338621
prot65	O00339-2	MATN2	prot461	P07108	DBI	0.248683	0.00338671
prot1140	Q10472	GALNT1	prot1277	Q16610	ECM1	0.248683	0.00338676
prot758	P23515	OMG	prot1547	Q92765	FRZB	0.248681	0.00338695
prot1067	P80108	GPLD1	prot1348	Q6MZW2	FSTL4	-0.248681	0.00338702
prot69	F8W785	GOLIM4	prot926	A0A182DWH7	SELENOP	-0.24868	0.00338707
prot1406	Q7Z7G0	ABI3BP	prot1895	Q9UN70	PCDHGC3	-0.24868	0.00338707
prot108	O15335	CHAD	prot965	P54802	NAGLU	0.248678	0.00338741
prot1098	Q02487-2	DSC2	prot1319	Q5JZY3-2	EPHA10	0.248676	0.00338762
prot1316	Q5JRA6-2	MIA3	prot1949	Q9Y6R7	FCGBP	-0.248675	0.0033877
prot124	O43405	COCH	prot301	P01210	PENK	0.248675	0.00338783
prot69	F8W785	GOLIM4	prot878	P41222	PTGDS	0.248674	0.00338786
prot589	P12277	CKB	prot1620	Q99574	SERPINI1	0.248674	0.00338788
prot460	P07093-2	SERPINE2	prot935	B1AKY9	ATP1A2	0.248674	0.00338795
prot289	P01024	C3	prot1799	Q9NZ08	ERAP1	-0.248673	0.003388
prot239	H0YI30	GDF11	prot408	I3L145	SHBG	-0.248672	0.00338813
prot274	P00734	F2	prot1849	Q9UHI8	ADAMTS1	-0.24867	0.00338847
prot524	P09619	PDGFRB	prot1904	Q9UQM7	CAMK2A	0.248669	0.00338857
prot412	P04433	IGKV311	prot1556	Q92896	GLG1	-0.248665	0.0033891
prot183	O75144	ICOSLG	prot271	P00533-4	EGFR	0.248663	0.00338933
prot607	P13667	PDIA4	prot1965	A0A0A0MTQ4	RGMA	0.248662	0.00338943
prot81	O14498	ISLR	prot107	O15240	VGF	0.248662	0.00338953
prot758	P23515	OMG	prot1727	Q9H741	C12orf49	0.248662	0.00338955
prot863	P36980-2	FHR2	prot1666	Q9BXJ3	C1QTNF4	-0.248661	0.00338961
prot866	P37837	TALDO1	prot1095	Q01995	TAGLN	0.248661	0.00338968
prot1242	Q15262	PTPRK	prot1657	Q9BUN1	C1orf56	0.24866	0.00338978
prot706	P20742	PZP	prot1996	B7ZKJ8	ITIH4	0.248659	0.00338987
prot426	P05090	APOD	prot1620	Q99574	SERPINI1	-0.248659	0.00338992
prot466	P07237	P4HB	prot859	P36871	PGM1	0.248659	0.00338995
prot843	P35443	THBS4	prot1882	Q9ULI3	HEG1	0.248658	0.00338999
prot12	A0A087WSY6	IGKV3D15	prot286	P01011	SERPINA3	0.248656	0.00339024
prot85	O14594	NCAN	prot1708	Q9H2A7	CXCL16	0.248656	0.00339033
prot856	P36222	CHI3L1	prot1472	Q8N3J6-2	CADM2	-0.248655	0.0033904
prot318	P01703	IGLV140	prot1680	Q9BZC7-2	ABCA2	-0.248655	0.00339041
prot1185	Q13683-13	ITGA7	prot1348	Q6MZW2	FSTL4	-0.248654	0.00339056
prot392	P04070	PROC	prot480	P07737	PFN1	0.248653	0.00339069
prot540	P0DMV9	HSPA1A	prot1138	Q10469	MGAT2	0.248652	0.00339084
prot278	P00742	F10	prot524	P09619	PDGFRB	-0.248651	0.00339098
prot1308	Q53RD9	FBLN7	prot1561	A0A0U1RR20	PRG4	-0.248649	0.00339122
prot92	O14791	APOL1	prot1740	Q9HC38-2	GLOD4	-0.248647	0.00339149
prot712	P20933	AGA	prot1026	P61769	B2M	-0.248646	0.00339167
prot1417	Q86UD1	OAF	prot1662	F8VZI9	FAIM2	0.248645	0.00339172
prot862	P36957	DLST	prot1649	Q9BS26	ERP44	0.248643	0.00339206
prot337	A0A087WYJ9	A0A087WYJ9	prot866	P37837	TALDO1	-0.24864	0.00339244
prot1107	Q04721	NOTCH2	prot1707	Q5T123	SH3BGRL3	0.24864	0.00339247
prot451	P06396	GSN	prot557	P10643	C7	0.248638	0.00339265
prot1765	Q9NQX7-2	ITM2C	prot1993	B4DPQ0	C1R	0.248636	0.00339292
prot109	O15354	GPR37	prot1977	A0A0G2JRQ6	A0A0G2JRQ6	-0.248636	0.00339298
prot306	P01344	IGF2	prot1802	Q9NZ94-3	NLGN3	-0.248632	0.00339345
prot1355	Q6PCB0	VWA1	prot1494	Q8NCL4	GALNT6	0.248632	0.0033935
prot1254	Q15582	TGFBI	prot1896	Q9UNN8	PROCR	0.248629	0.00339381
prot1169	Q13421-4	MSLN	prot2005	E7ESV6	ADGRL3	0.248628	0.00339397
prot1620	Q99574	SERPINI1	prot1950	Q9Y6X5	ENPP4	0.248624	0.00339449
prot678	P18065	IGFBP2	prot1198	Q14112	NID2	0.248624	0.0033945
prot1101	Q02818	NUCB1	prot1151	Q12907	LMAN2	0.248623	0.00339469
prot398	P04156-2	PRIO	prot495	P08493	MGP	0.248623	0.00339472
prot1336	Q641Q3	METRNL	prot1751	Q9HDB5-4	NRXN3	0.248622	0.00339476
prot1871	Q9UKM7	MAN1B1	prot1950	Q9Y6X5	ENPP4	0.248622	0.00339485
prot653	H0YDW7	CD44	prot1897	Q9UNW1	MINPP1	0.248619	0.00339523
prot93	O14793	MSTN	prot1138	Q10469	MGAT2	0.248617	0.00339543
prot683	P18669	PGAM1	prot863	P36980-2	FHR2	-0.248615	0.00339568
prot186	O75326	SEMA7A	prot607	P13667	PDIA4	0.248615	0.00339571
prot1673	A0A087X0T8	CADM1	prot1768	Q9NRN5	OLFML3	0.248613	0.00339601
prot918	P49257	LMAN1	prot1657	Q9BUN1	C1orf56	0.248612	0.00339614
prot267	P00450	CP	prot1493	Q8NCC3	PLA2G15	-0.248611	0.00339633
prot354	P02675	FGB	prot1174	Q13508	ART3	0.24861	0.00339646
prot489	P08174-6	DAF	prot735	A0A087X1J7	GPX3	-0.248607	0.00339682
prot495	P08493	MGP	prot1026	P61769	B2M	0.248607	0.00339685
prot617	P14138	EDN3	prot779	P26992	CNTFR	0.248605	0.0033971
prot524	P09619	PDGFRB	prot1209	Q14393-2	GAS6	0.248604	0.00339719
prot1598	Q96KN2	CNDP1	prot1796	Q9NYQ8	FAT2	0.248602	0.00339743
prot370	P02763	ORM1	prot1967	A0A0B4J2B5	IGHV3OR169	0.248601	0.00339764
prot324	P01721	IGLV657	prot1283	C9JTE0	MOG	-0.248599	0.00339784
prot1413	Q86SR1	GALNT10	prot1897	Q9UNW1	MINPP1	0.248598	0.00339794
prot1372	Q6UXB8	PI16	prot1559	Q92932	PTPRN2	-0.248598	0.00339798
prot1567	Q969P0-3	IGSF8	prot1796	Q9NYQ8	FAT2	0.248598	0.00339803
prot269	P00492	HPRT1	prot845	P35555	FBN1	-0.248597	0.00339814
prot780	P27169	PON1	prot1970	A0A0C4DH35	IGHV335	0.248596	0.00339827
prot639	P15169	CPN1	prot1146	Q12805-2	FBLN3	-0.248596	0.00339831
prot779	P26992	CNTFR	prot1572	Q96BZ4	PLD4	0.248593	0.00339862
prot240	O95428	PAPLN	prot1084	P98172	EFNB1	0.248593	0.00339865
prot468	E9PEK4	CSF1R	prot1580	Q96FE5-2	LINGO1	0.248592	0.00339877
prot1045	P63104	YWHAZ	prot1435	Q8IUK8	CBLN2	0.248591	0.00339893
prot743	P22748	CA4	prot1649	Q9BS26	ERP44	0.248588	0.00339932
prot469	A0A1B0GVD5	CTSD	prot1538	Q92563	SPOCK2	0.248585	0.00339971
prot228	O94985	CLSTN1	prot641	P15291-2	B4GT1	0.248584	0.00339983
prot337	A0A087WYJ9	A0A087WYJ9	prot1830	Q9UBQ6	EXTL2	-0.248584	0.00339985
prot443	P05937	CALB1	prot2013	F5GY80	C8B	-0.248581	0.00340029
prot1618	Q99523	SORT1	prot1884	Q9ULP0-2	NDRG4	0.248579	0.00340048
prot856	P36222	CHI3L1	prot1617	Q99519	NEU1	-0.248579	0.00340057
prot935	B1AKY9	ATP1A2	prot1781	Q9NT99	LRRC4B	0.248578	0.00340068
prot1003	P60174-1	TPI1	prot1871	Q9UKM7	MAN1B1	0.248577	0.00340077
prot213	O94766	B3GAT3	prot1763	A0A0C4DFP6	CRTAC1	0.248572	0.00340147
prot1650	K7EKV3	RTBDN	prot1768	Q9NRN5	OLFML3	0.248572	0.00340149
prot1546	Q92752	TNR	prot1547	Q92765	FRZB	0.248571	0.00340155
prot845	P35555	FBN1	prot1711	Q9H2X0	CHRD	0.248569	0.00340183
prot447	P06307	CCK	prot923	G3XAP6	COMP	-0.248566	0.00340228
prot445	P06276	BCHE	prot842	P35442	THBS2	-0.248564	0.00340249
prot108	O15335	CHAD	prot2038	V9GYM3	APOA2	-0.248563	0.0034027
prot532	P0C0L4	C4A	prot762	P23582	NPPC	-0.248562	0.00340276
prot1180	Q13557-8	CAMK2D	prot2037	R4GMM8	ROBO2	0.248561	0.00340285
prot1106	Q03591	CFHR1	prot1145	Q12797-10	ASPH	-0.248561	0.0034029
prot1342	Q6EMK4	VASN	prot1402	Q7Z5L0	VMO1	0.248559	0.00340316
prot168	O60888-3	CUTA	prot743	P22748	CA4	0.248559	0.00340316
prot1148	Q12841	FSTL1	prot1790	Q9NY47-2	CACNA2D2	-0.248548	0.00340461
prot1138	Q10469	MGAT2	prot1491	Q8NBP7	PCSK9	0.248547	0.00340472
prot313	P01619	IGKV320	prot376	P02787	TF	0.248546	0.00340498
prot120	O43291	SPINT2	prot589	P12277	CKB	0.248544	0.00340511
prot436	S4R371	FABP3	prot1590	Q96ID5	IGSF21	0.248544	0.00340513
prot1478	Q8N475-2	FSTL5	prot1763	A0A0C4DFP6	CRTAC1	0.248544	0.00340514
prot1078	P98095-2	FBLN2	prot1500	Q8NFY4-6	SEM6D	0.248544	0.00340523
prot1257	Q15782-6	CHI3L2	prot1702	Q9H173	SIL1	0.248542	0.00340539
prot440	P05543	SERPINA7	prot1480	Q8N6C5-2	IGSF1	-0.248541	0.00340563
prot1312	Q5BLP8	C4orf48	prot1849	Q9UHI8	ADAMTS1	0.248539	0.0034059
prot353	P02671	FGA	prot1874	Q9UKU9	ANGPTL2	-0.248532	0.00340672
prot675	P17900	GM2A	prot1525	A0A087WWF1	SELENOM	0.248532	0.00340676
prot1446	Q8IWU5-2	SULF2	prot1569	F8WDW9	ESAM	0.248532	0.00340683
prot979	P55283	CDH4	prot1003	P60174-1	TPI1	0.248531	0.00340691
prot277	P00740-2	F9	prot1755	Q9NPD7	NRN1	-0.24853	0.00340705
prot271	P00533-4	EGFR	prot2034	Q5SPY9	NPDC1	0.248528	0.0034073
prot228	O94985	CLSTN1	prot1337	Q658N2	WSCD1	0.248528	0.00340732
prot647	P15586	GNS	prot1683	Q9BZR6	RTN4R	0.248527	0.00340747
prot206	O75882-2	ATRN	prot1130	Q08431	MFGE8	-0.248523	0.00340795
prot474	P07360	C8G	prot1135	Q09328	MGAT5	-0.248523	0.00340801
prot607	P13667	PDIA4	prot1424	Q86VZ4	LRP11	0.248522	0.00340807
prot1749	Q9HCU4	CELSR2	prot1889	Q9UM47	NOTCH3	0.248522	0.00340807
prot202	O75752	B3GALNT1	prot1638	Q9BQ16	SPOCK3	0.248522	0.00340808
prot744	P22792	CPN2	prot883	P42785	PRCP	-0.248521	0.00340829
prot291	Q5H9A7	TIMP1	prot1192	Q13867	BLMH	-0.24852	0.0034084
prot725	P21810	BGN	prot831	P33908	MAN1A1	0.248518	0.00340864
prot557	P10643	C7	prot1106	Q03591	CFHR1	0.248518	0.00340869
prot453	P06681	C2	prot1028	J3KMY5	NPC2	-0.248518	0.00340871
prot1032	P61981	YWHAG	prot1933	Q9Y5I4	PCDHAC2	0.248517	0.00340884
prot68	O00451	GFRA2	prot647	P15586	GNS	-0.248516	0.00340891
prot729	P22061	PCMT1	prot1233	Q15084-3	PDIA6	0.248513	0.0034093
prot206	O75882-2	ATRN	prot1424	Q86VZ4	LRP11	-0.248511	0.00340961
prot174	O75071	EFCAB14	prot281	P00748	F12	-0.248511	0.00340963
prot359	P02745	C1QA	prot604	P13611	VCAN	0.24851	0.00340969
prot760	P23528	CFL1	prot1473	Q8N3T1	GALNT15	0.248507	0.00341009
prot1635	Q99985	SEMA3C	prot1822	Q9P2E7-2	PCDH10	0.248506	0.00341024
prot1233	Q15084-3	PDIA6	prot1657	Q9BUN1	C1orf56	0.248505	0.00341038
prot1336	Q641Q3	METRNL	prot1646	Q9BRK5	SDF4	0.248504	0.00341046
prot120	O43291	SPINT2	prot866	P37837	TALDO1	0.248504	0.00341057
prot795	P29218	IMPA1	prot1893	Q9UN36-2	NDRG2	0.248503	0.0034106
prot661	P16519-2	PCSK2	prot1702	Q9H173	SIL1	0.248502	0.00341073
prot1835	Q9UBX5	FBLN5	prot1900	Q9UPU3	SORCS3	-0.248502	0.00341073
prot608	P13671	C6	prot1295	Q29963	HLAC	-0.248501	0.00341086
prot88	O14672	ADAM10	prot1819	Q9P232	CNTN3	0.248494	0.00341179
prot1714	Q9H3G5	CPVL	prot1768	Q9NRN5	OLFML3	0.248494	0.0034119
prot176	B4DKD2	ADAM11	prot1597	Q96KG7	MEGF10	0.248493	0.00341194
prot551	P10451-3	SPP1	prot1743	Q9HC57	WFDC1	0.248491	0.0034122
prot1130	Q08431	MFGE8	prot1619	Q99538	LGMN	0.24849	0.00341235
prot1879	F5H5X9	CDH7	prot2011	E9PL83	ADM	0.24849	0.00341242
prot1120	Q06830	PRDX1	prot1337	Q658N2	WSCD1	0.248488	0.00341264
prot1344	A0A0G2JM94	LAIR1	prot1662	F8VZI9	FAIM2	0.248488	0.00341272
prot430	P05155	SERPING1	prot1427	A0A0A6YYA0	TMED7-TICAM2	-0.248486	0.00341292
prot889	E7EQM8	DCC	prot1115	Q05996-2	ZP2	0.248486	0.00341296
prot1681	A0A087WZS0	LYNX1	prot1895	Q9UN70	PCDHGC3	0.248485	0.003413
prot281	P00748	F12	prot711	P20916-2	MAG	-0.248485	0.00341311
prot493	P08253	MMP2	prot1743	Q9HC57	WFDC1	-0.248482	0.00341342
prot1561	A0A0U1RR20	PRG4	prot1950	Q9Y6X5	ENPP4	-0.248481	0.00341358
prot108	O15335	CHAD	prot236	O95206-2	PCDH8	0.24848	0.00341376
prot347	P02462-2	COL4A1	prot1547	Q92765	FRZB	0.248477	0.00341411
prot845	P35555	FBN1	prot2040	X6RKN2	NFASC	-0.248477	0.00341418
prot1827	Q9UBG0	MRC2	prot2038	V9GYM3	APOA2	-0.248472	0.00341479
prot681	P18428	LBP	prot1569	F8WDW9	ESAM	-0.248471	0.00341486
prot197	O75509	TNFRSF21	prot1278	Q16620-2	NTRK2	0.248471	0.00341495
prot1434	Q8IUK5	PLXDC1	prot1541	Q92673	SORL1	0.248469	0.00341518
prot61	O00264	PGRMC1	prot757	P23471-2	PTPRZ1	0.248469	0.00341519
prot1847	Q9UHG2	PCSK1N	prot1997	C9J2H1	ITIH5	0.248468	0.00341529
prot105	O15230	LAMA5	prot1058	P78324	SIRPA	0.248466	0.00341558
prot226	O94933	SLITRK3	prot1567	Q969P0-3	IGSF8	0.248462	0.00341606
prot397	P04114	APOB	prot778	P26572	MGAT1	-0.248462	0.00341614
prot1518	Q8TEU8	WFIKKN2	prot1555	Q92876	KLK6	0.248461	0.0034163
prot45	A2NJV5	IGKV229	prot286	P01011	SERPINA3	0.24846	0.00341638
prot784	P27824	CANX	prot1283	C9JTE0	MOG	0.248456	0.00341693
prot1033	P62258	YWHAE	prot1549	Q92820	GGH	0.248455	0.00341703
prot2	A0A075B6I0	IGLV861	prot918	P49257	LMAN1	-0.248455	0.00341706
prot240	O95428	PAPLN	prot809	P30101	PDIA3	0.248455	0.00341711
prot206	O75882-2	ATRN	prot1502	Q8NFZ8	CADM4	-0.248454	0.00341718
prot424	P05067-11	APP	prot527	A0A087X0D5	CTSH	0.248453	0.00341738
prot1139	Q10471	GALNT2	prot1402	Q7Z5L0	VMO1	0.248452	0.00341752
prot376	P02787	TF	prot673	P17677	GAP43	-0.248451	0.00341765
prot204	A0A1B0GVB9	ATP6AP2	prot1860	Q9UJA9	ENPP5	0.24845	0.00341773
prot269	P00492	HPRT1	prot973	P55058	PLTP	0.248449	0.00341791
prot1023	P61604	HSPE1	prot1369	Q6UX71	PLXDC2	0.248449	0.00341791
prot1708	Q9H2A7	CXCL16	prot2005	E7ESV6	ADGRL3	0.248448	0.00341803
prot1286	Q16706	MAN2A1	prot1587	Q96HD1	CRELD1	0.248448	0.00341805
prot286	P01011	SERPINA3	prot1721	Q9H4D0	CLSTN2	-0.248444	0.00341847
prot647	P15586	GNS	prot1587	Q96HD1	CRELD1	-0.248444	0.00341848
prot184	O75173	ADAMTS4	prot2020	G3XAK1	MST1	-0.248444	0.0034185
prot1115	Q05996-2	ZP2	prot1435	Q8IUK8	CBLN2	0.248444	0.00341858
prot551	P10451-3	SPP1	prot1408	Q7Z7M0	MEGF8	0.248442	0.00341874
prot234	O95185-2	UNC5C	prot863	P36980-2	FHR2	-0.24844	0.00341903
prot352	P02656	APOC3	prot916	P48745	CCN3	-0.24844	0.00341908
prot1152	Q12913	PTPRJ	prot2038	V9GYM3	APOA2	-0.24844	0.00341913
prot1294	Q24JP5	TMEM132A	prot1751	Q9HDB5-4	NRXN3	0.248439	0.00341914
prot612	P13796	LCP1	prot1351	Q6NW40	RGMB	-0.248439	0.00341915
prot1137	Q0P6D2	DIPK1C	prot1159	Q13228	SELENBP1	0.248439	0.00341919
prot68	O00451	GFRA2	prot1975	A0A0G2JMB2	IGHA2	-0.248439	0.00341921
prot50	A6NL88	SHISA7	prot982	P55287-2	CDH11	0.248439	0.00341921
prot322	P01717	IGLV325	prot750	P23284	PPIB	-0.248435	0.00341975
prot1494	Q8NCL4	GALNT6	prot1991	A0A1W2PQ11	CNTN2	0.248435	0.00341975
prot383	P03950	ANG	prot754	P23468	PTPRD	-0.248435	0.0034198
prot284	P01008	SERPINC1	prot891	P43251-4	BTD	-0.248434	0.00341982
prot501	P08581	MET	prot1117	H0YNK6	TYRO3	0.248431	0.00342023
prot681	P18428	LBP	prot890	P43234	CTSO	-0.248429	0.00342052
prot202	O75752	B3GALNT1	prot1433	Q8IUC8	GALNT13	0.248429	0.00342055
prot469	A0A1B0GVD5	CTSD	prot1721	Q9H4D0	CLSTN2	0.248429	0.00342059
prot1491	Q8NBP7	PCSK9	prot2005	E7ESV6	ADGRL3	0.248424	0.00342124
prot665	P16949	STMN1	prot1608	Q96PQ0	SORCS2	0.248423	0.00342133
prot197	O75509	TNFRSF21	prot574	P11279	LAMP1	0.248423	0.00342138
prot1007	P60709	ACTB	prot1889	Q9UM47	NOTCH3	-0.248422	0.00342145
prot115	O43157-2	PLXNB1	prot612	P13796	LCP1	-0.248419	0.00342187
prot313	P01619	IGKV320	prot688	P19320	VCAM1	-0.248417	0.00342212
prot426	P05090	APOD	prot866	P37837	TALDO1	-0.248415	0.00342238
prot451	P06396	GSN	prot1825	G5E9G7	NRXN2	-0.248414	0.00342253
prot361	P02747	C1QC	prot1860	Q9UJA9	ENPP5	0.248414	0.00342254
prot91	O14786	NRP1	prot856	P36222	CHI3L1	-0.248409	0.00342316
prot1343	Q6FHJ7	SFRP4	prot1790	Q9NY47-2	CACNA2D2	-0.248409	0.00342326
prot91	O14786	NRP1	prot1371	Q6UX73-2	C16orf89	0.248405	0.0034237
prot110	H9KV31	NCAM2	prot1635	Q99985	SEMA3C	0.248405	0.00342378
prot780	P27169	PON1	prot1158	Q13217	DNAJC3	-0.248404	0.00342385
prot226	O94933	SLITRK3	prot1729	Q9H8J5	MANSC1	0.248404	0.00342385
prot1187	Q13740-2	ALCAM	prot1256	Q15768	EFNB3	0.248403	0.00342407
prot236	O95206-2	PCDH8	prot1320	Q5KU26	COLEC12	0.248402	0.00342409
prot250	O95633-2	FSTL3	prot477	P07602	PSAP	0.248401	0.00342428
prot1192	Q13867	BLMH	prot1997	C9J2H1	ITIH5	0.248397	0.00342479
prot109	O15354	GPR37	prot619	P14174	MIF	0.248397	0.00342484
prot1411	Q86SF2	GALNT7	prot1944	Q9Y653-2	ADGRG1	0.248393	0.00342533
prot302	P01213	PDYN	prot711	P20916-2	MAG	0.248393	0.00342533
prot350	K7ERI9	APOC1	prot1500	Q8NFY4-6	SEM6D	-0.248393	0.00342537
prot503	P08603	CFH	prot1498	Q8NFP4	MDGA1	-0.248393	0.00342542
prot212	O94760	DDAH1	prot354	P02675	FGB	-0.248391	0.00342565
prot232	O95158	NXPH4	prot1362	Q6UWH4-2	GASK1B	0.24839	0.00342572
prot80	O00754-2	MAN2B1	prot229	O94991	SLITRK5	0.24839	0.00342573
prot935	B1AKY9	ATP1A2	prot1478	Q8N475-2	FSTL5	0.24839	0.00342577
prot1478	Q8N475-2	FSTL5	prot1567	Q969P0-3	IGSF8	0.248389	0.00342588
prot688	P19320	VCAM1	prot1975	A0A0G2JMB2	IGHA2	-0.248386	0.00342624
prot403	E9PIM6	THY1	prot1451	Q8IXL6	FAM20C	0.248385	0.00342646
prot557	P10643	C7	prot724	P21802-8	FGFR2	-0.248383	0.00342669
prot832	P34059	GALNS	prot1443	Q8IW52	SLITRK4	0.248383	0.00342672
prot833	P34096	RNASE4	prot1654	Q9BU40-2	CRDL1	0.248382	0.00342686
prot1257	Q15782-6	CHI3L2	prot2023	H0YDE5	KIAA1549L	-0.248375	0.00342772
prot683	P18669	PGAM1	prot1921	Q9Y2T3	GDA	0.248373	0.00342804
prot105	O15230	LAMA5	prot800	P29622	SERPINA4	-0.248372	0.00342823
prot757	P23471-2	PTPRZ1	prot935	B1AKY9	ATP1A2	0.248368	0.00342866
prot1590	Q96ID5	IGSF21	prot1722	Q9H4F8	SMOC1	0.248368	0.00342874
prot683	P18669	PGAM1	prot1285	Q16674	MIA	0.248365	0.00342909
prot85	O14594	NCAN	prot2020	G3XAK1	MST1	-0.24836	0.00342983
prot490	P08185	SERPINA6	prot1549	Q92820	GGH	-0.248359	0.00342988
prot338	P01876	IGHA1	prot1062	P78417	GSTO1	-0.248356	0.00343033
prot843	P35443	THBS4	prot1641	Q9BQT9	CLSTN3	0.248355	0.00343042
prot516	P09417	QDPR	prot1487	Q8NBI6	XXYLT1	0.248353	0.00343069
prot1058	P78324	SIRPA	prot1638	Q9BQ16	SPOCK3	0.24835	0.00343108
prot208	O75976	CPD	prot350	K7ERI9	APOC1	-0.248348	0.00343143
prot514	P09211	GSTP1	prot1926	A0A087X054	HYOU1	0.248346	0.00343169
prot478	P07686	HEXB	prot1653	Q9BTY2	FUCA2	0.248345	0.00343181
prot85	O14594	NCAN	prot105	O15230	LAMA5	0.248345	0.00343182
prot498	P08571	CD14	prot1529	Q8WY21-4	SORC1	0.248344	0.00343187
prot406	P04271	S100B	prot1829	Q9UBP4	DKK3	-0.248342	0.00343217
prot1221	Q14766	LTBP1	prot1283	C9JTE0	MOG	0.24834	0.0034325
prot486	A0A087WTA8	COL1A2	prot856	P36222	CHI3L1	-0.248338	0.00343269
prot110	H9KV31	NCAM2	prot941	P51888	PRELP	-0.248338	0.00343279
prot349	P02649	APOE	prot876	P40926	MDH2	0.248337	0.00343284
prot1618	Q99523	SORT1	prot1623	Q99674	CGREF1	0.248336	0.00343296
prot490	P08185	SERPINA6	prot1598	Q96KN2	CNDP1	-0.248336	0.00343305
prot443	P05937	CALB1	prot1570	Q96AQ6-2	PBXIP1	0.248335	0.0034332
prot1233	Q15084-3	PDIA6	prot2036	Q7LBX6	NRP2	0.248332	0.00343353
prot498	P08571	CD14	prot1106	Q03591	CFHR1	-0.248332	0.00343361
prot838	P35052	GPC1	prot1071	P80748	IGLV321	-0.248327	0.00343424
prot116	O43173	ST8SIA3	prot1280	Q16627	CCL14	-0.248326	0.00343438
prot287	P01019	AGT	prot673	P17677	GAP43	0.248325	0.00343444
prot1012	P60983	GMFB	prot1222	G3V3X5	LTBP2	-0.24832	0.00343516
prot618	P14151	SELL	prot1947	Q9Y6N7-4	ROBO1	-0.248318	0.00343537
prot1327	Q5VSG8	MANEAL	prot1879	F5H5X9	CDH7	0.248316	0.00343574
prot923	G3XAP6	COMP	prot1151	Q12907	LMAN2	-0.248315	0.00343587
prot376	P02787	TF	prot1285	Q16674	MIA	0.248314	0.00343591
prot708	P20827	EFNA1	prot1422	F5GZZ9	CD163	-0.248314	0.00343594
prot278	P00742	F10	prot713	P21246	PTN	-0.248314	0.00343602
prot306	P01344	IGF2	prot763	P24043	LAMA2	0.248313	0.00343611
prot1135	Q09328	MGAT5	prot1904	Q9UQM7	CAMK2A	0.248313	0.00343615
prot16	A0A0A0MS15	IGHV349	prot461	P07108	DBI	-0.248311	0.00343639
prot1834	Q9UBX1	CTSF	prot1874	Q9UKU9	ANGPTL2	0.24831	0.00343652
prot1520	Q8WUJ3	CEMIP	prot1895	Q9UN70	PCDHGC3	0.248308	0.00343676
prot783	P27797	CALR	prot1337	Q658N2	WSCD1	0.248308	0.00343678
prot619	P14174	MIF	prot2013	F5GY80	C8B	-0.248308	0.00343682
prot912	P48723	HSPA13	prot1012	P60983	GMFB	0.248307	0.00343695
prot561	P10721-2	KIT	prot1494	Q8NCL4	GALNT6	0.248307	0.00343695
prot197	O75509	TNFRSF21	prot438	P05452	CLEC3B	0.248306	0.00343705
prot506	P08697	SERPINF2	prot1879	F5H5X9	CDH7	-0.248306	0.00343705
prot107	O15240	VGF	prot1796	Q9NYQ8	FAT2	0.248305	0.00343711
prot1312	Q5BLP8	C4orf48	prot1919	Q9Y2I2-1	NTNG1	0.248303	0.00343746
prot918	P49257	LMAN1	prot1471	A0A0C4DGI5	TAFA2	0.248299	0.00343795
prot559	P10645	CHGA	prot663	P16870-2	CBPE	0.248299	0.00343795
prot206	O75882-2	ATRN	prot329	P01782	IGHV39	0.248297	0.00343824
prot436	S4R371	FABP3	prot1319	Q5JZY3-2	EPHA10	0.248294	0.00343861
prot93	O14793	MSTN	prot336	P01861	IGHG4	-0.248294	0.00343867
prot1632	Q99969	RARRES2	prot1835	Q9UBX5	FBLN5	0.248291	0.00343904
prot1081	P98160	HSPG2	prot1286	Q16706	MAN2A1	0.24829	0.00343921
prot184	O75173	ADAMTS4	prot1128	Q08345	DDR1	0.248289	0.0034393
prot1344	A0A0G2JM94	LAIR1	prot1555	Q92876	KLK6	0.248286	0.00343968
prot665	P16949	STMN1	prot1879	F5H5X9	CDH7	0.248285	0.00343981
prot129	O43529	CHST10	prot1180	Q13557-8	CAMK2D	0.248284	0.00343997
prot499	P08572	COL4A2	prot661	P16519-2	PCSK2	0.248282	0.00344027
prot1337	Q658N2	WSCD1	prot1581	Q96FE7-4	PIK3IP1	0.248281	0.00344041
prot302	P01213	PDYN	prot1914	Q9Y287	ITM2B	0.248281	0.00344045
prot213	O94766	B3GAT3	prot831	P33908	MAN1A1	0.248279	0.00344071
prot213	O94766	B3GAT3	prot1222	G3V3X5	LTBP2	-0.248276	0.00344107
prot732	P22303	ACHE	prot1178	Q13554-7	CAMK2B	0.248276	0.0034411
prot843	P35443	THBS4	prot1306	Q53EL9-3	SEZ6	0.248274	0.00344138
prot928	F8W1B7	MMP14	prot1119	Q06828	FMOD	0.248272	0.00344155
prot288	P01023	A2M	prot1158	Q13217	DNAJC3	0.248271	0.00344173
prot90	O14773	TPP1	prot403	E9PIM6	THY1	0.248269	0.003442
prot19	A0A0B4J1U7	IGHV61	prot410	P04406	GAPDH	-0.248266	0.00344236
prot1071	P80748	IGLV321	prot1926	A0A087X054	HYOU1	-0.248264	0.00344267
prot116	O43173	ST8SIA3	prot543	P0DP25	CALM1	0.248263	0.00344284
prot604	P13611	VCAN	prot784	P27824	CANX	0.248263	0.00344284
prot338	P01876	IGHA1	prot940	P51884	LUM	0.248259	0.0034434
prot1219	Q14697	GANAB	prot1451	Q8IXL6	FAM20C	0.248258	0.00344343
prot1182	Q13634-2	CDH18	prot2005	E7ESV6	ADGRL3	0.248255	0.00344396
prot1545	Q92743	HTRA1	prot1612	Q96S96	PEBP4	0.248252	0.0034443
prot928	F8W1B7	MMP14	prot1947	Q9Y6N7-4	ROBO1	0.248252	0.00344432
prot347	P02462-2	COL4A1	prot476	P07585	DCN	0.248251	0.00344438
prot503	P08603	CFH	prot1386	Q6ZRP7	QSOX2	-0.248251	0.00344441
prot338	P01876	IGHA1	prot1683	Q9BZR6	RTN4R	-0.248247	0.00344492
prot385	P03952	KLKB1	prot1115	Q05996-2	ZP2	-0.248246	0.00344504
prot543	P0DP25	CALM1	prot800	P29622	SERPINA4	-0.248246	0.00344514
prot1372	Q6UXB8	PI16	prot1607	Q96PD5	PGLYRP2	0.248246	0.00344515
prot1268	Q16270	IGFBP7	prot1446	Q8IWU5-2	SULF2	-0.248245	0.00344517
prot443	P05937	CALB1	prot1499	Q8NFT8	DNER	0.248245	0.00344524
prot308	P01594	IGKV133	prot1048	P63313	TMSB10	-0.248239	0.00344601
prot406	P04271	S100B	prot1100	Q02809	PLOD1	0.248239	0.00344607
prot831	P33908	MAN1A1	prot1295	Q29963	HLAC	0.248238	0.00344624
prot65	O00339-2	MATN2	prot438	P05452	CLEC3B	0.248237	0.00344632
prot483	P07942	LAMB1	prot1620	Q99574	SERPINI1	0.248232	0.00344693
prot440	P05543	SERPINA7	prot1185	Q13683-13	ITGA7	0.248231	0.00344712
prot988	E9PLK3	NPEPPS	prot1758	Q9NPH3-2	IL1RAP	-0.248231	0.00344714
prot456	P06744	GPI	prot1487	Q8NBI6	XXYLT1	0.248229	0.00344742
prot322	P01717	IGLV325	prot1547	Q92765	FRZB	-0.248229	0.00344745
prot528	P09871	C1S	prot1091	Q01459	CTBS	0.248228	0.00344752
prot1028	J3KMY5	NPC2	prot1681	A0A087WZS0	LYNX1	0.248226	0.00344784
prot995	P57087	JAM2	prot1034	P62328	TMSB4X	0.248225	0.00344788
prot301	P01210	PENK	prot1921	Q9Y2T3	GDA	0.24822	0.00344862
prot51	A6NLU5	VSTM2B	prot637	P15144	ANPEP	0.248219	0.00344868
prot80	O00754-2	MAN2B1	prot281	P00748	F12	-0.248218	0.00344889
prot232	O95158	NXPH4	prot1172	Q13444-10	ADAM15	0.248218	0.00344891
prot285	P01009	SERPINA1	prot975	P55083	MFAP4	-0.248218	0.00344892
prot523	P09603	CSF1	prot1091	Q01459	CTBS	0.248217	0.00344896
prot1285	Q16674	MIA	prot1882	Q9ULI3	HEG1	-0.248217	0.00344903
prot1128	Q08345	DDR1	prot1233	Q15084-3	PDIA6	0.248216	0.00344919
prot695	P19835	CEL	prot1914	Q9Y287	ITM2B	0.248213	0.00344951
prot190	O75368	SH3BGRL	prot1473	Q8N3T1	GALNT15	0.248213	0.00344959
prot1469	Q8N2S1-2	LTBP4	prot1561	A0A0U1RR20	PRG4	0.248211	0.00344988
prot436	S4R371	FABP3	prot883	P42785	PRCP	-0.24821	0.00344997
prot1049	P68133	ACTA1	prot1565	Q93091	RNASE6	-0.248206	0.00345048
prot1530	Q8WYK1	CNTNAP5	prot1740	Q9HC38-2	GLOD4	0.248205	0.00345058
prot750	P23284	PPIB	prot1947	Q9Y6N7-4	ROBO1	0.248205	0.00345068
prot1032	P61981	YWHAG	prot1232	Q15063	POSTN	0.248204	0.0034507
prot741	P22692	IGFBP4	prot1646	Q9BRK5	SDF4	-0.248204	0.00345081
prot975	P55083	MFAP4	prot1566	Q969H8	MYDGF	-0.248204	0.00345082
prot1295	Q29963	HLAC	prot1443	Q8IW52	SLITRK4	0.248203	0.00345086
prot93	O14793	MSTN	prot1377	Q6UXK5	LRRN1	0.248201	0.00345123
prot1100	Q02809	PLOD1	prot1124	Q08174-2	PCDH1	0.248198	0.00345152
prot85	O14594	NCAN	prot493	P08253	MMP2	-0.248198	0.00345154
prot407	P04275	VWF	prot937	F5GZ08	APLP1	0.248196	0.00345188
prot465	P07225	PROS1	prot1902	Q9UQ52	CNTN6	-0.248194	0.00345208
prot607	P13667	PDIA4	prot1472	Q8N3J6-2	CADM2	0.248191	0.00345247
prot257	O95967	EFEMP2	prot1607	Q96PD5	PGLYRP2	0.248188	0.00345294
prot93	O14793	MSTN	prot209	O76061	STC2	0.248186	0.00345322
prot279	P00746	CFD	prot431	P05160	F13B	0.248185	0.00345327
prot861	P36955	SERPINF1	prot1497	Q8NES3	LFNG	0.248185	0.00345335
prot485	P07998	RNASE1	prot1381	Q6YHK3	CD109	0.248182	0.00345378
prot111	O15400-2	STX7	prot468	E9PEK4	CSF1R	0.248179	0.00345414
prot1569	F8WDW9	ESAM	prot1638	Q9BQ16	SPOCK3	0.248179	0.00345416
prot1107	Q04721	NOTCH2	prot1667	Q9BXJ4-3	C1QTNF3	0.248177	0.00345445
prot1151	Q12907	LMAN2	prot1176	A0A1B0GTP7	ASAH1	0.248175	0.00345468
prot891	P43251-4	BTD	prot963	F8W9W0	EPHA5	0.248174	0.00345478
prot842	P35442	THBS2	prot1424	Q86VZ4	LRP11	-0.248174	0.00345486
prot307	P01591	JCHAIN	prot802	P29966	MARCKS	-0.248173	0.00345493
prot229	O94991	SLITRK5	prot872	P39060-2	COL18A1	-0.248172	0.00345508
prot1232	Q15063	POSTN	prot1561	A0A0U1RR20	PRG4	0.248172	0.00345512
prot201	O75711	SCRG1	prot1254	Q15582	TGFBI	0.24817	0.00345539
prot843	P35443	THBS4	prot1354	Q6P9A2	GALNT18	0.24817	0.00345541
prot713	P21246	PTN	prot1958	V9HW75	NUCB2	0.248169	0.00345551
prot1411	Q86SF2	GALNT7	prot1538	Q92563	SPOCK2	0.248169	0.00345553
prot361	P02747	C1QC	prot1518	Q8TEU8	WFIKKN2	0.248168	0.00345559
prot1857	Q9UIW2	PLXNA1	prot1868	Q9UKB5	AJAP1	0.248168	0.00345568
prot209	O76061	STC2	prot707	P20774	OGN	0.248167	0.0034557
prot257	O95967	EFEMP2	prot429	P05154	SERPINA5	-0.248166	0.0034559
prot353	P02671	FGA	prot1714	Q9H3G5	CPVL	-0.248164	0.00345612
prot921	P49641	MAN2A2	prot1283	C9JTE0	MOG	0.24816	0.00345675
prot176	B4DKD2	ADAM11	prot250	O95633-2	FSTL3	-0.248159	0.0034568
prot514	P09211	GSTP1	prot607	P13667	PDIA4	0.248158	0.00345698
prot750	P23284	PPIB	prot753	P23435	CBLN1	0.248155	0.00345741
prot226	O94933	SLITRK3	prot307	P01591	JCHAIN	-0.248153	0.00345761
prot1782	Q9NTU7	CBLN4	prot1991	A0A1W2PQ11	CNTN2	0.248151	0.00345791
prot639	P15169	CPN1	prot1693	Q9GZX9	TWSG1	-0.248151	0.00345796
prot883	P42785	PRCP	prot1043	P63010-3	AP2B1	0.248148	0.00345829
prot505	P08670	VIM	prot570	P11142	HSPA8	0.248147	0.00345845
prot815	P30530-2	AXL	prot1387	Q6ZSJ9	SHISA6	0.248144	0.00345884
prot620	P14207	FOLR2	prot1549	Q92820	GGH	0.248141	0.00345923
prot12	A0A087WSY6	IGKV3D15	prot536	J3QS39	UBB	-0.248141	0.00345927
prot363	P02749	APOH	prot1638	Q9BQ16	SPOCK3	-0.24814	0.00345941
prot408	I3L145	SHBG	prot1377	Q6UXK5	LRRN1	-0.248138	0.00345974
prot988	E9PLK3	NPEPPS	prot1169	Q13421-4	MSLN	0.248135	0.00346004
prot893	P45877	PPIC	prot1585	Q96GW7	BCAN	0.248135	0.00346013
prot1145	Q12797-10	ASPH	prot1819	Q9P232	CNTN3	0.248133	0.00346034
prot290	P01031	C5	prot567	P11047	LAMC1	-0.248133	0.00346035
prot277	P00740-2	F9	prot1028	J3KMY5	NPC2	-0.248132	0.00346045
prot331	P01833	PIGR	prot735	A0A087X1J7	GPX3	-0.248132	0.00346052
prot19	A0A0B4J1U7	IGHV61	prot1958	V9HW75	NUCB2	-0.248129	0.0034609
prot601	P13521	SCG2	prot1612	Q96S96	PEBP4	0.248128	0.00346108
prot1246	Q15375-4	EPHA7	prot1914	Q9Y287	ITM2B	0.248126	0.00346133
prot216	O94772	LY6H	prot842	P35442	THBS2	-0.248125	0.00346138
prot716	P21333-2	FLNA	prot2013	F5GY80	C8B	-0.248123	0.00346167
prot1176	A0A1B0GTP7	ASAH1	prot1177	E7EVP0	PNOC	-0.248123	0.00346168
prot1199	Q14114-3	LRP8	prot1732	Q9HAT2	SIAE	0.248123	0.00346177
prot1316	Q5JRA6-2	MIA3	prot1921	Q9Y2T3	GDA	0.248121	0.003462
prot833	P34096	RNASE4	prot964	E9PG71	EPHA4	-0.248119	0.0034623
prot429	P05154	SERPINA5	prot575	P11362-20	FGFR1	-0.248116	0.00346269
prot443	P05937	CALB1	prot1344	A0A0G2JM94	LAIR1	0.248115	0.00346283
prot1545	Q92743	HTRA1	prot1847	Q9UHG2	PCSK1N	0.248115	0.00346284
prot644	E7ENM0	ELN	prot1996	B7ZKJ8	ITIH4	-0.248114	0.00346287
prot1098	Q02487-2	DSC2	prot1201	Q14126	DSG2	0.248113	0.00346304
prot1269	Q16288-2	NTRK3	prot1469	Q8N2S1-2	LTBP4	-0.248113	0.00346305
prot683	P18669	PGAM1	prot1787	Q9NX62	IMPAD1	0.248113	0.00346309
prot589	P12277	CKB	prot1494	Q8NCL4	GALNT6	0.248111	0.00346334
prot830	P33151	CDH5	prot1926	A0A087X054	HYOU1	-0.24811	0.00346346
prot43	A0M8Q6	IGLC7	prot1151	Q12907	LMAN2	-0.248108	0.0034638
prot683	P18669	PGAM1	prot1590	Q96ID5	IGSF21	0.248106	0.00346395
prot320	P01714	IGLV319	prot2031	M0QZL2	MEGF8	-0.248106	0.00346401
prot115	O43157-2	PLXNB1	prot681	P18428	LBP	-0.248105	0.0034642
prot349	P02649	APOE	prot1355	Q6PCB0	VWA1	0.248103	0.00346437
prot1343	Q6FHJ7	SFRP4	prot1868	Q9UKB5	AJAP1	-0.248099	0.00346492
prot516	P09417	QDPR	prot1728	Q9H7Y0	DIPK2B	0.248099	0.00346493
prot1530	Q8WYK1	CNTNAP5	prot1967	A0A0B4J2B5	IGHV3OR169	-0.248098	0.00346506
prot202	O75752	B3GALNT1	prot1936	Q9Y5Y7	LYVE1	0.248096	0.0034654
prot765	P24592	IGFBP6	prot1813	Q9P0K9	FRRS1L	-0.248095	0.00346545
prot495	P08493	MGP	prot1137	Q0P6D2	DIPK1C	-0.248095	0.00346549
prot713	P21246	PTN	prot1158	Q13217	DNAJC3	0.248093	0.00346578
prot212	O94760	DDAH1	prot1435	Q8IUK8	CBLN2	0.248088	0.00346644
prot307	P01591	JCHAIN	prot1425	Q86X29-6	LSR	-0.248088	0.00346646
prot137	O43827	ANGPTL7	prot398	P04156-2	PRIO	-0.248086	0.0034667
prot485	P07998	RNASE1	prot1178	Q13554-7	CAMK2B	0.248083	0.00346706
prot308	P01594	IGKV133	prot1822	Q9P2E7-2	PCDH10	-0.24808	0.00346758
prot70	O00462	MANBA	prot1627	Q99784	OLFM1	0.248079	0.00346762
prot307	P01591	JCHAIN	prot1944	Q9Y653-2	ADGRG1	-0.248079	0.00346762
prot1556	Q92896	GLG1	prot1871	Q9UKM7	MAN1B1	0.248075	0.00346824
prot863	P36980-2	FHR2	prot1487	Q8NBI6	XXYLT1	-0.248074	0.00346841
prot48	A6NGN9	IGLON5	prot88	O14672	ADAM10	0.248072	0.00346865
prot280	P00747	PLG	prot476	P07585	DCN	-0.248072	0.00346868
prot347	P02462-2	COL4A1	prot1030	P61970	NUTF2	0.248071	0.0034687
prot383	P03950	ANG	prot1537	Q92520	FAM3C	-0.248067	0.00346923
prot1967	A0A0B4J2B5	IGHV3OR169	prot2038	V9GYM3	APOA2	0.248067	0.00346925
prot923	G3XAP6	COMP	prot1071	P80748	IGLV321	0.248067	0.00346926
prot324	P01721	IGLV657	prot978	P55268	LAMB2	-0.248065	0.00346955
prot407	P04275	VWF	prot1041	P62993	GRB2	0.248064	0.00346964
prot1704	Q9H1U4	MEGF9	prot1919	Q9Y2I2-1	NTNG1	0.248064	0.00346964
prot388	P04004	VTN	prot1268	Q16270	IGFBP7	0.248062	0.00346998
prot320	P01714	IGLV319	prot1286	Q16706	MAN2A1	-0.248058	0.00347048
prot426	P05090	APOD	prot1533	Q8WZA1	POMGNT1	-0.248058	0.00347054
prot984	P55290	CDH13	prot1645	Q9BRK3-2	MXRA8	0.248056	0.00347073
prot429	P05154	SERPINA5	prot503	P08603	CFH	0.248056	0.00347076
prot301	P01210	PENK	prot1598	Q96KN2	CNDP1	0.248055	0.00347089
prot1945	Q9Y696	CLIC4	prot1983	A0A0J9YY99	A0A0J9YY99	-0.248053	0.00347119
prot1152	Q12913	PTPRJ	prot1977	A0A0G2JRQ6	A0A0G2JRQ6	0.248052	0.00347127
prot578	P11717	IGF2R	prot673	P17677	GAP43	0.248052	0.0034713
prot115	O43157-2	PLXNB1	prot1763	A0A0C4DFP6	CRTAC1	0.248052	0.0034713
prot35	A0A0C4DH38	IGHV551	prot647	P15586	GNS	-0.248051	0.00347141
prot1565	Q93091	RNASE6	prot1958	V9HW75	NUCB2	-0.24805	0.00347153
prot424	P05067-11	APP	prot1803	Q9NZC2-2	TREM2	0.24805	0.00347163
prot256	O95965	ITGBL1	prot655	P16112-2	ACAN	0.248049	0.00347169
prot347	P02462-2	COL4A1	prot653	H0YDW7	CD44	0.248049	0.00347171
prot1130	Q08431	MFGE8	prot1425	Q86X29-6	LSR	0.248049	0.00347172
prot494	P08294	SOD3	prot1472	Q8N3J6-2	CADM2	-0.248049	0.00347176
prot1108	Q04756	HGFAC	prot1653	Q9BTY2	FUCA2	-0.248046	0.00347211
prot565	P10909-4	CLUS	prot1511	Q8TCZ2	CD99L2	0.248042	0.00347268
prot26	A0A0B4J1Y9	IGHV372	prot711	P20916-2	MAG	-0.248041	0.00347276
prot479	P07711	CTSL	prot1209	Q14393-2	GAS6	0.24804	0.00347289
prot115	O43157-2	PLXNB1	prot1549	Q92820	GGH	0.24804	0.0034729
prot1517	Q8TER0	SNED1	prot1921	Q9Y2T3	GDA	-0.24804	0.00347299
prot352	P02656	APOC3	prot1693	Q9GZX9	TWSG1	-0.248038	0.00347319
prot743	P22748	CA4	prot916	P48745	CCN3	0.248038	0.00347326
prot842	P35442	THBS2	prot1650	K7EKV3	RTBDN	-0.248037	0.00347334
prot73	O00533	CHL1	prot426	P05090	APOD	-0.248037	0.00347338
prot1371	Q6UX73-2	C16orf89	prot1868	Q9UKB5	AJAP1	0.248037	0.0034734
prot1190	E7EUF1	ENPP2	prot1286	Q16706	MAN2A1	0.248035	0.00347358
prot941	P51888	PRELP	prot2034	Q5SPY9	NPDC1	-0.248035	0.00347363
prot1592	A0A087WSY5	CPB2	prot1874	Q9UKU9	ANGPTL2	-0.248035	0.00347369
prot749	P23142-4	FBLN1	prot1325	Q5T848	GPR158	0.248034	0.00347381
prot421	P05026-2	AT1B1	prot638	P15151-3	PVR	0.248033	0.00347388
prot557	P10643	C7	prot784	P27824	CANX	-0.248032	0.00347407
prot460	P07093-2	SERPINE2	prot1079	P98153-3	IDD	0.248032	0.0034741
prot368	Q5VY30	RBP4	prot688	P19320	VCAM1	-0.248031	0.00347411
prot8	P01615	IGKV2D28	prot1541	Q92673	SORL1	-0.248031	0.00347412
prot1618	Q99523	SORT1	prot1883	Q9ULL4	PLXNB3	0.24803	0.00347432
prot928	F8W1B7	MMP14	prot941	P51888	PRELP	0.24803	0.00347435
prot443	P05937	CALB1	prot1941	Q9UFM8	NPTN	0.248029	0.00347439
prot1320	Q5KU26	COLEC12	prot1424	Q86VZ4	LRP11	0.248027	0.00347468
prot601	P13521	SCG2	prot1135	Q09328	MGAT5	0.248027	0.0034747
prot607	P13667	PDIA4	prot1045	P63104	YWHAZ	0.248027	0.00347475
prot533	P0C0L5	C4B	prot747	P23083	IGHV12	0.248025	0.00347505
prot856	P36222	CHI3L1	prot1607	Q96PD5	PGLYRP2	0.248024	0.00347507
prot51	A6NLU5	VSTM2B	prot365	P02751	FN1	0.248024	0.00347509
prot1498	Q8NFP4	MDGA1	prot1646	Q9BRK5	SDF4	0.248024	0.00347512
prot465	P07225	PROS1	prot1478	Q8N475-2	FSTL5	-0.248023	0.00347519
prot284	P01008	SERPINC1	prot1693	Q9GZX9	TWSG1	-0.248023	0.0034753
prot291	Q5H9A7	TIMP1	prot892	P43652	AFM	0.248022	0.00347541
prot1129	Q08380	LGALS3BP	prot1859	Q9UJ99	CDH22	-0.248021	0.00347549
prot1511	Q8TCZ2	CD99L2	prot1618	Q99523	SORT1	0.248021	0.00347559
prot729	P22061	PCMT1	prot2020	G3XAK1	MST1	-0.248016	0.00347618
prot729	P22061	PCMT1	prot1665	Q9BX67	JAM3	0.248016	0.00347626
prot533	P0C0L5	C4B	prot829	P32119	PRDX2	-0.248014	0.00347648
prot234	O95185-2	UNC5C	prot777	P26038	MSN	0.248014	0.00347649
prot896	I3L0N3	NSF	prot1608	Q96PQ0	SORCS2	0.24801	0.00347696
prot888	P43121	MCAM	prot1100	Q02809	PLOD1	0.248009	0.0034772
prot76	D6RHI9	RNASET2	prot1408	Q7Z7M0	MEGF8	0.248006	0.00347763
prot96	O14917	PCDH17	prot2011	E9PL83	ADM	0.248005	0.0034777
prot120	O43291	SPINT2	prot861	P36955	SERPINF1	0.248003	0.00347796
prot267	P00450	CP	prot567	P11047	LAMC1	-0.248003	0.00347798
prot130	C9JR67	SGCE	prot1041	P62993	GRB2	0.248001	0.00347824
prot1514	Q8TDQ0-2	HAVR2	prot1533	Q8WZA1	POMGNT1	0.248	0.00347832
prot429	P05154	SERPINA5	prot1212	Q14515	SPARCL1	-0.248	0.00347845
prot551	P10451-3	SPP1	prot848	P35613-2	BSG	0.247999	0.00347853
prot1362	Q6UWH4-2	GASK1B	prot1608	Q96PQ0	SORCS2	0.247998	0.00347859
prot1119	Q06828	FMOD	prot1226	Q14982-2	OPCML	-0.247995	0.003479
prot489	P08174-6	DAF	prot707	P20774	OGN	-0.247994	0.00347916
prot539	P0DMQ5	INAFM2	prot951	P52799	EFNB2	0.247994	0.00347923
prot959	P54289-2	CACNA2D1	prot1079	P98153-3	IDD	0.247993	0.00347933
prot329	P01782	IGHV39	prot512	P09104	ENO2	-0.24799	0.00347972
prot1212	Q14515	SPARCL1	prot1831	Q9UBR2	CTSZ	0.247989	0.00347988
prot88	O14672	ADAM10	prot1129	Q08380	LGALS3BP	-0.247989	0.00347992
prot1048	P63313	TMSB10	prot1933	Q9Y5I4	PCDHAC2	0.247988	0.00348005
prot91	O14786	NRP1	prot212	O94760	DDAH1	0.247987	0.00348014
prot893	P45877	PPIC	prot1371	Q6UX73-2	C16orf89	0.247986	0.00348032
prot347	P02462-2	COL4A1	prot505	P08670	VIM	0.247985	0.00348041
prot286	P01011	SERPINA3	prot784	P27824	CANX	-0.247985	0.00348047
prot965	P54802	NAGLU	prot1427	A0A0A6YYA0	TMED7-TICAM2	-0.247984	0.00348061
prot460	P07093-2	SERPINE2	prot1062	P78417	GSTO1	0.247983	0.00348072
prot224	O94919	ENDOD1	prot491	P08195-2	SLC3A2	0.24798	0.00348106
prot845	P35555	FBN1	prot1822	Q9P2E7-2	PCDH10	-0.247979	0.00348126
prot750	P23284	PPIB	prot2006	E7ETH0	CFI	-0.247979	0.00348126
prot20	A0A0B4J1V0	IGHV315	prot1030	P61970	NUTF2	-0.247978	0.00348134
prot1740	Q9HC38-2	GLOD4	prot1812	Q9P0K1-5	ADAM22	0.247976	0.0034817
prot405	P04233	CD74	prot443	P05937	CALB1	0.247975	0.00348177
prot279	P00746	CFD	prot368	Q5VY30	RBP4	0.247974	0.00348194
prot1585	Q96GW7	BCAN	prot1667	Q9BXJ4-3	C1QTNF3	0.247974	0.00348198
prot1370	Q6UX72	B3GNT9	prot1595	Q96JF0	ST6GAL2	0.247972	0.00348221
prot124	O43405	COCH	prot274	P00734	F2	-0.247971	0.00348234
prot747	P23083	IGHV12	prot859	P36871	PGM1	-0.247971	0.00348235
prot206	O75882-2	ATRN	prot1327	Q5VSG8	MANEAL	-0.24797	0.00348242
prot879	P41271	NBL1	prot1497	Q8NES3	LFNG	0.24797	0.00348249
prot1359	Q6UVK1	CSPG4	prot1480	Q8N6C5-2	IGSF1	0.247969	0.00348266
prot1355	Q6PCB0	VWA1	prot2038	V9GYM3	APOA2	-0.247967	0.00348287
prot712	P20933	AGA	prot1743	Q9HC57	WFDC1	0.247966	0.00348307
prot71	O00468-6	AGRN	prot1399	Q7Z553	MDGA2	0.247964	0.00348331
prot229	O94991	SLITRK5	prot1180	Q13557-8	CAMK2D	0.247962	0.00348355
prot226	O94933	SLITRK3	prot1192	Q13867	BLMH	0.247961	0.00348369
prot893	P45877	PPIC	prot914	P48740-2	MASP1	0.24796	0.00348388
prot318	P01703	IGLV140	prot1877	A0A0D9SEP4	NRXN1	-0.247957	0.00348417
prot267	P00450	CP	prot1836	Q9UBX7-1	KLK11	0.247957	0.00348427
prot485	P07998	RNASE1	prot1242	Q15262	PTPRK	0.247956	0.00348436
prot516	P09417	QDPR	prot1963	A0A096LPE2	SAA2-SAA4	-0.247955	0.00348455
prot329	P01782	IGHV39	prot862	P36957	DLST	-0.247954	0.00348463
prot229	O94991	SLITRK5	prot461	P07108	DBI	0.247953	0.00348482
prot1665	Q9BX67	JAM3	prot1904	Q9UQM7	CAMK2A	0.247951	0.00348507
prot684	P19021	PAM	prot1062	P78417	GSTO1	0.24795	0.0034852
prot1138	Q10469	MGAT2	prot1638	Q9BQ16	SPOCK3	0.247946	0.00348568
prot923	G3XAP6	COMP	prot1581	Q96FE7-4	PIK3IP1	-0.247946	0.00348575
prot1226	Q14982-2	OPCML	prot1632	Q99969	RARRES2	-0.247946	0.00348576
prot360	D6R934	C1QB	prot903	P47972	NPTX2	-0.247946	0.00348579
prot42	A0A0J9YXX1	IGHV5101	prot1425	Q86X29-6	LSR	-0.247943	0.0034861
prot372	P02766	TTR	prot883	P42785	PRCP	0.247943	0.00348611
prot1032	P61981	YWHAG	prot1242	Q15262	PTPRK	0.247942	0.00348628
prot1319	Q5JZY3-2	EPHA10	prot1962	A0A087X1V2	NCAM1	0.247939	0.00348667
prot711	P20916-2	MAG	prot1351	Q6NW40	RGMB	0.247937	0.0034869
prot1256	Q15768	EFNB3	prot1683	Q9BZR6	RTN4R	0.247936	0.00348709
prot675	P17900	GM2A	prot1619	Q99538	LGMN	0.247935	0.00348718
prot761	P23560	BDNF	prot1129	Q08380	LGALS3BP	-0.247934	0.00348742
prot347	P02462-2	COL4A1	prot1608	Q96PQ0	SORCS2	0.247933	0.0034875
prot275	P00738	HP	prot512	P09104	ENO2	-0.247933	0.0034875
prot248	O95502	NPTXR	prot1221	Q14766	LTBP1	-0.247931	0.00348776
prot61	O00264	PGRMC1	prot412	P04433	IGKV311	-0.247931	0.0034878
prot232	O95158	NXPH4	prot354	P02675	FGB	-0.247928	0.00348812
prot784	P27824	CANX	prot1850	Q9UHL4	DPP7	0.247928	0.00348819
prot328	P01780	IGHV37	prot1277	Q16610	ECM1	-0.247926	0.00348848
prot1665	Q9BX67	JAM3	prot1946	Q9Y6N6	LAMC3	0.247925	0.00348864
prot307	P01591	JCHAIN	prot896	I3L0N3	NSF	-0.247924	0.00348873
prot1338	Q68BL7-3	OLFML2A	prot1729	Q9H8J5	MANSC1	0.247921	0.00348917
prot1325	Q5T848	GPR158	prot1433	Q8IUC8	GALNT13	0.247914	0.00349005
prot776	P25774-2	CTSS	prot1167	Q13404	UBE2V1	-0.247913	0.00349018
prot783	P27797	CALR	prot833	P34096	RNASE4	-0.247913	0.00349021
prot489	P08174-6	DAF	prot1108	Q04756	HGFAC	-0.247913	0.00349024
prot271	P00533-4	EGFR	prot761	P23560	BDNF	0.247913	0.00349027
prot848	P35613-2	BSG	prot1295	Q29963	HLAC	0.247911	0.00349044
prot197	O75509	TNFRSF21	prot468	E9PEK4	CSF1R	0.247909	0.00349072
prot406	P04271	S100B	prot1880	Q9ULF5	SLC39A10	-0.247909	0.00349077
prot236	O95206-2	PCDH8	prot1704	Q9H1U4	MEGF9	0.247907	0.00349107
prot476	P07585	DCN	prot1381	Q6YHK3	CD109	0.247905	0.00349129
prot130	C9JR67	SGCE	prot206	O75882-2	ATRN	-0.247904	0.0034915
prot174	O75071	EFCAB14	prot848	P35613-2	BSG	0.247903	0.00349164
prot391	P04066	FUCA1	prot872	P39060-2	COL18A1	-0.247902	0.00349169
prot628	P14618-2	PKM	prot1611	Q96RW7-2	HMCN1	0.247902	0.00349174
prot90	O14773	TPP1	prot310	P01599	IGKV117	-0.247901	0.00349188
prot385	P03952	KLKB1	prot637	P15144	ANPEP	-0.247901	0.00349191
prot286	P01011	SERPINA3	prot1500	Q8NFY4-6	SEM6D	-0.247899	0.00349208
prot490	P08185	SERPINA6	prot1413	Q86SR1	GALNT10	-0.247889	0.00349342
prot472	P07358	C8B	prot1835	Q9UBX5	FBLN5	0.247887	0.00349372
prot618	P14151	SELL	prot1138	Q10469	MGAT2	-0.247887	0.00349372
prot359	P02745	C1QA	prot941	P51888	PRELP	0.247887	0.00349374
prot783	P27797	CALR	prot912	P48723	HSPA13	0.247886	0.00349391
prot197	O75509	TNFRSF21	prot480	P07737	PFN1	-0.247886	0.00349396
prot1227	Q14C87	TMEM132D	prot1632	Q99969	RARRES2	-0.247885	0.00349406
prot392	P04070	PROC	prot587	P12259	F5	0.247884	0.00349415
prot1306	Q53EL9-3	SEZ6	prot1488	Q8NBJ4-2	GOLM1	0.247883	0.00349435
prot766	P24593	IGFBP5	prot1342	Q6EMK4	VASN	0.247881	0.00349455
prot292	P01034	CST3	prot639	P15169	CPN1	-0.247881	0.0034946
prot401	P04196	HRG	prot644	E7ENM0	ELN	-0.24788	0.00349468
prot1284	Q16658	FSCN1	prot1474	Q8N3T6	TMEM132C	0.247875	0.00349546
prot90	O14773	TPP1	prot276	P00739	HPR	-0.247874	0.00349551
prot19	A0A0B4J1U7	IGHV61	prot1498	Q8NFP4	MDGA1	-0.24787	0.00349614
prot347	P02462-2	COL4A1	prot916	P48745	CCN3	0.247869	0.00349617
prot197	O75509	TNFRSF21	prot1176	A0A1B0GTP7	ASAH1	-0.247869	0.00349623
prot1469	Q8N2S1-2	LTBP4	prot1474	Q8N3T6	TMEM132C	-0.247868	0.00349636
prot490	P08185	SERPINA6	prot1152	Q12913	PTPRJ	-0.247867	0.00349645
prot224	O94919	ENDOD1	prot1172	Q13444-10	ADAM15	0.247867	0.00349646
prot472	P07358	C8B	prot1041	P62993	GRB2	-0.247867	0.0034965
prot93	O14793	MSTN	prot1893	Q9UN36-2	NDRG2	0.247865	0.00349674
prot284	P01008	SERPINC1	prot557	P10643	C7	0.247865	0.00349679
prot985	P55291	CDH15	prot1246	Q15375-4	EPHA7	0.247864	0.0034969
prot108	O15335	CHAD	prot532	P0C0L4	C4A	-0.247864	0.0034969
prot120	O43291	SPINT2	prot1328	A0A0A0MQY7	CACHD1	0.247863	0.00349701
prot436	S4R371	FABP3	prot1132	Q08629	SPOCK1	0.247863	0.00349705
prot376	P02787	TF	prot540	P0DMV9	HSPA1A	-0.247862	0.00349717
prot387	P04003	C4BPA	prot1198	Q14112	NID2	-0.247861	0.00349732
prot70	O00462	MANBA	prot933	A0A087WXM8	BCAM	0.247861	0.00349736
prot553	P10586-2	PTPRF	prot1148	Q12841	FSTL1	-0.247859	0.00349754
prot403	E9PIM6	THY1	prot536	J3QS39	UBB	0.247859	0.00349757
prot1106	Q03591	CFHR1	prot1400	Q7Z5A7-2	TAFA5	-0.247855	0.00349814
prot324	P01721	IGLV657	prot1505	Q8NHP8	PLBD2	-0.247849	0.00349893
prot352	P02656	APOC3	prot783	P27797	CALR	-0.247848	0.00349913
prot222	O94910	ADGRL1	prot1371	Q6UX73-2	C16orf89	0.247847	0.00349922
prot758	P23515	OMG	prot1157	Q13214-2	SEMA3B	0.247847	0.00349924
prot398	P04156-2	PRIO	prot926	A0A182DWH7	SELENOP	-0.247845	0.00349953
prot1070	P80723	BASP1	prot1285	Q16674	MIA	-0.247844	0.00349968
prot240	O95428	PAPLN	prot1817	Q9P121-4	NTM	0.247843	0.00349973
prot108	O15335	CHAD	prot793	P29120-2	PCSK1	0.247843	0.00349979
prot388	P04004	VTN	prot1180	Q13557-8	CAMK2D	-0.247842	0.00349985
prot1176	A0A1B0GTP7	ASAH1	prot1187	Q13740-2	ALCAM	0.247842	0.00349997
prot403	E9PIM6	THY1	prot1115	Q05996-2	ZP2	0.24784	0.00350014
prot1147	Q12805-5	FBLN3	prot1518	Q8TEU8	WFIKKN2	0.247836	0.00350067
prot675	P17900	GM2A	prot1287	Q16769	QPCT	0.247836	0.00350071
prot279	P00746	CFD	prot360	D6R934	C1QB	0.247833	0.00350115
prot353	P02671	FGA	prot1518	Q8TEU8	WFIKKN2	-0.247831	0.00350145
prot69	F8W785	GOLIM4	prot1045	P63104	YWHAZ	0.24783	0.00350149
prot738	I6LM06	FGFR3	prot1514	Q8TDQ0-2	HAVR2	0.24783	0.00350159
prot447	P06307	CCK	prot978	P55268	LAMB2	0.247829	0.00350162
prot866	P37837	TALDO1	prot1829	Q9UBP4	DKK3	0.247828	0.00350188
prot489	P08174-6	DAF	prot1459	Q8IZS8	CACNA2D3	0.247827	0.00350196
prot308	P01594	IGKV133	prot928	F8W1B7	MMP14	-0.247827	0.00350197
prot224	O94919	ENDOD1	prot1328	A0A0A0MQY7	CACHD1	0.247825	0.00350216
prot96	O14917	PCDH17	prot1337	Q658N2	WSCD1	0.247825	0.00350223
prot461	P07108	DBI	prot741	P22692	IGFBP4	0.247824	0.00350239
prot935	B1AKY9	ATP1A2	prot1794	Q9NY97-2	B3GN2	0.247823	0.00350251
prot129	O43529	CHST10	prot842	P35442	THBS2	-0.247823	0.00350251
prot584	P12111	COL6A3	prot1667	Q9BXJ4-3	C1QTNF3	-0.247822	0.00350259
prot281	P00748	F12	prot680	P18206-2	VCL	-0.247822	0.00350261
prot284	P01008	SERPINC1	prot287	P01019	AGT	-0.247822	0.00350262
prot107	O15240	VGF	prot1185	Q13683-13	ITGA7	-0.247821	0.00350272
prot601	P13521	SCG2	prot1427	A0A0A6YYA0	TMED7-TICAM2	0.24782	0.00350293
prot293	P01042	KNG1	prot430	P05155	SERPING1	-0.24782	0.00350294
prot286	P01011	SERPINA3	prot1171	F8WC54	ADAM9	0.247819	0.00350299
prot310	P01599	IGKV117	prot1185	Q13683-13	ITGA7	0.247819	0.00350307
prot1139	Q10471	GALNT2	prot1219	Q14697	GANAB	0.247817	0.00350327
prot590	P12318-2	FCGR2A	prot1294	Q24JP5	TMEM132A	0.247817	0.00350336
prot541	P0DOY3	IGLC3	prot1755	Q9NPD7	NRN1	-0.247815	0.00350354
prot426	P05090	APOD	prot686	P19022	CDH2	-0.247815	0.00350356
prot861	P36955	SERPINF1	prot1196	Q14019	COTL1	0.247814	0.00350367
prot1224	Q14894	CRYM	prot1944	Q9Y653-2	ADGRG1	0.247813	0.00350381
prot400	P04180	LCAT	prot1944	Q9Y653-2	ADGRG1	0.247813	0.00350388
prot617	P14138	EDN3	prot663	P16870-2	CBPE	0.247812	0.003504
prot1256	Q15768	EFNB3	prot1607	Q96PD5	PGLYRP2	-0.247809	0.00350436
prot1435	Q8IUK8	CBLN2	prot1480	Q8N6C5-2	IGSF1	0.247809	0.00350444
prot148	O60245	PCDH7	prot1295	Q29963	HLAC	0.247809	0.00350448
prot371	P02765	AHSG	prot1541	Q92673	SORL1	-0.247809	0.00350448
prot404	P04217	A1BG	prot1071	P80748	IGLV321	0.247808	0.00350451
prot1224	Q14894	CRYM	prot1657	Q9BUN1	C1orf56	0.247804	0.00350504
prot1071	P80748	IGLV321	prot1807	Q9NZR2	LRP1B	-0.247804	0.00350509
prot69	F8W785	GOLIM4	prot1727	Q9H741	C12orf49	0.247802	0.00350542
prot516	P09417	QDPR	prot1098	Q02487-2	DSC2	0.247799	0.00350579
prot306	P01344	IGF2	prot1351	Q6NW40	RGMB	-0.247799	0.00350583
prot82	O14514	ADGRB1	prot536	J3QS39	UBB	0.247798	0.00350596
prot125	O43493-2	TGOLN2	prot1804	B4E3Q4	ADA2	-0.247798	0.00350598
prot455	P06733	ENO1	prot1790	Q9NY47-2	CACNA2D2	0.247796	0.00350619
prot105	O15230	LAMA5	prot1580	Q96FE5-2	LINGO1	0.247793	0.00350664
prot1343	Q6FHJ7	SFRP4	prot1494	Q8NCL4	GALNT6	-0.247792	0.00350668
prot1653	Q9BTY2	FUCA2	prot1766	Q9NR34	MAN1C1	0.247791	0.00350681
prot1039	P62937	PPIA	prot1975	A0A0G2JMB2	IGHA2	-0.24779	0.00350695
prot615	E9PNW4	AL049629.2	prot1572	Q96BZ4	PLD4	0.24779	0.00350701
prot1091	Q01459	CTBS	prot1129	Q08380	LGALS3BP	0.247787	0.00350744
prot1269	Q16288-2	NTRK3	prot2020	G3XAK1	MST1	-0.247784	0.00350789
prot384	P03951	F11	prot533	P0C0L5	C4B	0.247781	0.00350831
prot578	P11717	IGF2R	prot1478	Q8N475-2	FSTL5	0.247779	0.00350847
prot307	P01591	JCHAIN	prot2023	H0YDE5	KIAA1549L	-0.247779	0.00350852
prot882	E9PF59	DPP6	prot1192	Q13867	BLMH	0.247778	0.00350863
prot276	P00739	HPR	prot879	P41271	NBL1	-0.247778	0.00350868
prot228	O94985	CLSTN1	prot361	P02747	C1QC	-0.247777	0.00350873
prot928	F8W1B7	MMP14	prot1387	Q6ZSJ9	SHISA6	0.247776	0.00350887
prot96	O14917	PCDH17	prot1180	Q13557-8	CAMK2D	0.247776	0.003509
prot675	P17900	GM2A	prot1049	P68133	ACTA1	-0.247774	0.00350925
prot863	P36980-2	FHR2	prot1529	Q8WY21-4	SORC1	-0.247773	0.0035093
prot711	P20916-2	MAG	prot1616	Q99497	PARK7	0.247772	0.00350942
prot229	O94991	SLITRK5	prot441	P05546	SERPIND1	-0.247771	0.00350958
prot81	O14498	ISLR	prot941	P51888	PRELP	0.247771	0.00350958
prot590	P12318-2	FCGR2A	prot984	P55290	CDH13	0.24777	0.00350978
prot995	P57087	JAM2	prot1032	P61981	YWHAG	0.247769	0.00350986
prot612	P13796	LCP1	prot1224	Q14894	CRYM	-0.247769	0.00350987
prot602	P13591	NCAM1	prot776	P25774-2	CTSS	-0.247769	0.0035099
prot641	P15291-2	B4GT1	prot1590	Q96ID5	IGSF21	0.247769	0.00350994
prot1243	Q15293	RCN1	prot1411	Q86SF2	GALNT7	0.247765	0.00351042
prot748	P23142	FBLN1	prot1766	Q9NR34	MAN1C1	0.247764	0.00351062
prot619	P14174	MIF	prot1768	Q9NRN5	OLFML3	0.247763	0.00351066
prot903	P47972	NPTX2	prot1498	Q8NFP4	MDGA1	0.247763	0.00351075
prot318	P01703	IGLV140	prot1748	Q9HCU0	CD248	-0.247761	0.00351094
prot20	A0A0B4J1V0	IGHV315	prot1048	P63313	TMSB10	-0.24776	0.00351119
prot345	P02452	COL1A1	prot758	P23515	OMG	-0.247759	0.0035112
prot543	P0DP25	CALM1	prot2037	R4GMM8	ROBO2	0.247757	0.00351153
prot941	P51888	PRELP	prot1683	Q9BZR6	RTN4R	-0.247756	0.00351162
prot1386	Q6ZRP7	QSOX2	prot1782	Q9NTU7	CBLN4	0.247756	0.00351168
prot708	P20827	EFNA1	prot985	P55291	CDH15	0.247755	0.00351186
prot364	P02750	LRG1	prot1597	Q96KG7	MEGF10	-0.247752	0.00351226
prot1128	Q08345	DDR1	prot1416	Q86TY3-2	CN037	0.247751	0.0035124
prot405	P04233	CD74	prot1683	Q9BZR6	RTN4R	0.247751	0.00351242
prot1269	Q16288-2	NTRK3	prot1547	Q92765	FRZB	0.247746	0.00351299
prot1045	P63104	YWHAZ	prot1830	Q9UBQ6	EXTL2	0.247742	0.00351352
prot93	O14793	MSTN	prot1928	Q9Y5F6	PCDHGC5	0.247742	0.00351354
prot882	E9PF59	DPP6	prot1537	Q92520	FAM3C	0.247742	0.00351359
prot369	P02760	AMBP	prot675	P17900	GM2A	-0.247741	0.00351368
prot1152	Q12913	PTPRJ	prot1730	Q9H8L6	MMRN2	0.247741	0.00351376
prot601	P13521	SCG2	prot1480	Q8N6C5-2	IGSF1	0.24774	0.00351387
prot578	P11717	IGF2R	prot1106	Q03591	CFHR1	-0.247739	0.00351399
prot234	O95185-2	UNC5C	prot1993	B4DPQ0	C1R	0.247738	0.00351413
prot995	P57087	JAM2	prot1028	J3KMY5	NPC2	0.247737	0.00351424
prot1116	Q06033-2	ITIH3	prot1831	Q9UBR2	CTSZ	-0.247736	0.00351435
prot891	P43251-4	BTD	prot1319	Q5JZY3-2	EPHA10	0.247736	0.00351438
prot638	P15151-3	PVR	prot1949	Q9Y6R7	FCGBP	-0.247734	0.00351475
prot88	O14672	ADAM10	prot1926	A0A087X054	HYOU1	0.247734	0.00351475
prot838	P35052	GPC1	prot1233	Q15084-3	PDIA6	0.247732	0.00351497
prot1499	Q8NFT8	DNER	prot1549	Q92820	GGH	0.247731	0.00351504
prot436	S4R371	FABP3	prot1146	Q12805-2	FBLN3	0.24773	0.00351523
prot485	P07998	RNASE1	prot1092	Q01469	FABP5	0.247729	0.00351543
prot461	P07108	DBI	prot1830	Q9UBQ6	EXTL2	0.247728	0.00351549
prot1071	P80748	IGLV321	prot1214	Q14520-2	HABP2	0.247727	0.0035156
prot753	P23435	CBLN1	prot821	P31150	GDI1	0.247726	0.00351575
prot1032	P61981	YWHAG	prot1555	Q92876	KLK6	0.247725	0.00351589
prot1459	Q8IZS8	CACNA2D3	prot1755	Q9NPD7	NRN1	0.247724	0.00351601
prot195	O75493	CA11	prot465	P07225	PROS1	-0.247723	0.0035162
prot1721	Q9H4D0	CLSTN2	prot1727	Q9H741	C12orf49	0.247721	0.00351642
prot286	P01011	SERPINA3	prot815	P30530-2	AXL	-0.247718	0.00351695
prot1381	Q6YHK3	CD109	prot1684	A0A0A0MR20	CNTNAP4	0.247716	0.00351715
prot61	O00264	PGRMC1	prot1761	Q9NQ36-3	SCUBE2	-0.247712	0.00351765
prot275	P00738	HP	prot754	P23468	PTPRD	-0.247712	0.00351775
prot578	P11717	IGF2R	prot713	P21246	PTN	0.24771	0.003518
prot476	P07585	DCN	prot904	G3V164	GRIA4	0.247709	0.00351816
prot744	P22792	CPN2	prot1547	Q92765	FRZB	-0.247708	0.00351821
prot653	H0YDW7	CD44	prot1883	Q9ULL4	PLXNB3	0.247708	0.00351824
prot147	O60243	HS6ST1	prot1491	Q8NBP7	PCSK9	0.247708	0.0035183
prot1859	Q9UJ99	CDH22	prot1897	Q9UNW1	MINPP1	0.247704	0.00351875
prot16	A0A0A0MS15	IGHV349	prot81	O14498	ISLR	-0.247703	0.00351893
prot361	P02747	C1QC	prot981	J3KRI5	CDH8	-0.247703	0.00351897
prot337	A0A087WYJ9	A0A087WYJ9	prot982	P55287-2	CDH11	-0.247703	0.00351899
prot647	P15586	GNS	prot1632	Q99969	RARRES2	0.2477	0.00351942
prot82	O14514	ADGRB1	prot1722	Q9H4F8	SMOC1	0.247695	0.00352003
prot1033	P62258	YWHAE	prot1538	Q92563	SPOCK2	0.247693	0.00352033
prot201	O75711	SCRG1	prot1353	Q6P4E1-5	CASC4	0.247692	0.00352042
prot338	P01876	IGHA1	prot385	P03952	KLKB1	0.247692	0.0035205
prot16	A0A0A0MS15	IGHV349	prot1680	Q9BZC7-2	ABCA2	-0.247691	0.00352058
prot486	A0A087WTA8	COL1A2	prot1708	Q9H2A7	CXCL16	0.247691	0.00352061
prot481	P07858	CTSB	prot1941	Q9UFM8	NPTN	0.24769	0.00352071
prot328	P01780	IGHV37	prot1777	Q9NSC7	ST6GALNAC1	-0.247689	0.00352089
prot197	O75509	TNFRSF21	prot933	A0A087WXM8	BCAM	0.247689	0.0035209
prot266	P00441	SOD1	prot1666	Q9BXJ3	C1QTNF4	-0.247681	0.003522
prot1107	Q04721	NOTCH2	prot1612	Q96S96	PEBP4	0.247675	0.00352272
prot699	F8WE86	TCN2	prot785	P27918	CFP	-0.247675	0.00352282
prot19	A0A0B4J1U7	IGHV61	prot1433	Q8IUC8	GALNT13	-0.247674	0.00352291
prot973	P55058	PLTP	prot1570	Q96AQ6-2	PBXIP1	0.247674	0.00352292
prot386	P03973	SLPI	prot1214	Q14520-2	HABP2	0.247674	0.00352297
prot1555	Q92876	KLK6	prot1829	Q9UBP4	DKK3	0.247673	0.00352306
prot391	P04066	FUCA1	prot1067	P80108	GPLD1	-0.247672	0.00352316
prot185	O75223	GGCT	prot1728	Q9H7Y0	DIPK2B	0.24767	0.00352341
prot454	P06727	APOA4	prot1146	Q12805-2	FBLN3	-0.247669	0.00352363
prot730	A0A140TA41	TNXB	prot762	P23582	NPPC	0.247669	0.00352365
prot655	P16112-2	ACAN	prot1200	Q14118	DAG1	0.247664	0.00352429
prot1039	P62937	PPIA	prot1132	Q08629	SPOCK1	0.247664	0.00352435
prot183	O75144	ICOSLG	prot861	P36955	SERPINF1	0.247662	0.00352456
prot98	O15031	PLXNB2	prot683	P18669	PGAM1	0.24766	0.00352479
prot206	O75882-2	ATRN	prot644	E7ENM0	ELN	-0.247653	0.00352585
prot308	P01594	IGKV133	prot1941	Q9UFM8	NPTN	-0.247652	0.00352597
prot1538	Q92563	SPOCK2	prot1561	A0A0U1RR20	PRG4	-0.247652	0.00352599
prot291	Q5H9A7	TIMP1	prot1950	Q9Y6X5	ENPP4	-0.247647	0.0035266
prot1561	A0A0U1RR20	PRG4	prot1800	Q9NZ53	PODXL2	-0.247646	0.00352674
prot856	P36222	CHI3L1	prot1665	Q9BX67	JAM3	-0.247646	0.00352679
prot1491	Q8NBP7	PCSK9	prot2030	K7ELL7	PRKCSH	0.247645	0.00352684
prot975	P55083	MFAP4	prot1529	Q8WY21-4	SORC1	-0.247644	0.003527
prot396	A0A0A0MSC4	PDGFA	prot1983	A0A0J9YY99	A0A0J9YY99	-0.247641	0.00352745
prot1387	Q6ZSJ9	SHISA6	prot1615	Q99435-4	NELL2	0.24764	0.00352758
prot732	P22303	ACHE	prot1845	Q9UHC6	CNTNAP2	0.247638	0.0035279
prot204	A0A1B0GVB9	ATP6AP2	prot1480	Q8N6C5-2	IGSF1	0.247636	0.00352819
prot766	P24593	IGFBP5	prot1907	Q9Y240	CLEC11A	0.247634	0.00352842
prot274	P00734	F2	prot861	P36955	SERPINF1	-0.247633	0.00352857
prot1071	P80748	IGLV321	prot1229	Q14DG7	TMEM132B	-0.247631	0.00352883
prot1129	Q08380	LGALS3BP	prot1638	Q9BQ16	SPOCK3	0.24763	0.003529
prot589	P12277	CKB	prot1710	Q9H2E6	SEMA6A	0.24763	0.00352903
prot681	P18428	LBP	prot1616	Q99497	PARK7	-0.247629	0.00352916
prot1064	P78509	RELN	prot1616	Q99497	PARK7	0.247627	0.00352934
prot320	P01714	IGLV319	prot1196	Q14019	COTL1	-0.247627	0.00352938
prot400	P04180	LCAT	prot1926	A0A087X054	HYOU1	0.247626	0.00352946
prot677	A6XND0	IGFBP3	prot1615	Q99435-4	NELL2	-0.247625	0.00352967
prot403	E9PIM6	THY1	prot1907	Q9Y240	CLEC11A	0.247623	0.00353
prot453	P06681	C2	prot1285	Q16674	MIA	0.247622	0.00353001
prot876	P40926	MDH2	prot1763	A0A0C4DFP6	CRTAC1	0.247621	0.00353027
prot1030	P61970	NUTF2	prot1662	F8VZI9	FAIM2	0.24762	0.00353041
prot708	P20827	EFNA1	prot933	A0A087WXM8	BCAM	0.247619	0.00353052
prot212	O94760	DDAH1	prot1209	Q14393-2	GAS6	0.247619	0.00353053
prot1295	Q29963	HLAC	prot1896	Q9UNN8	PROCR	-0.247619	0.00353053
prot1202	Q14165	MLEC	prot1381	Q6YHK3	CD109	0.247617	0.00353076
prot771	P25311	AZGP1	prot1683	Q9BZR6	RTN4R	-0.247617	0.0035308
prot1336	Q641Q3	METRNL	prot1561	A0A0U1RR20	PRG4	0.247617	0.00353081
prot539	P0DMQ5	INAFM2	prot598	P13473-2	LAMP2	0.247616	0.00353089
prot270	P00505	GOT2	prot557	P10643	C7	-0.247609	0.0035319
prot474	P07360	C8G	prot1646	Q9BRK5	SDF4	-0.247608	0.003532
prot186	O75326	SEMA7A	prot1977	A0A0G2JRQ6	A0A0G2JRQ6	-0.247606	0.00353226
prot501	P08581	MET	prot830	P33151	CDH5	-0.247604	0.00353258
prot882	E9PF59	DPP6	prot1446	Q8IWU5-2	SULF2	0.247603	0.00353263
prot107	O15240	VGF	prot1632	Q99969	RARRES2	-0.247602	0.0035328
prot1294	Q24JP5	TMEM132A	prot1541	Q92673	SORL1	0.247601	0.00353299
prot455	P06733	ENO1	prot891	P43251-4	BTD	0.2476	0.00353314
prot270	P00505	GOT2	prot1620	Q99574	SERPINI1	0.247598	0.00353334
prot461	P07108	DBI	prot1806	Q9NZP8	C1RL	-0.247597	0.00353347
prot1740	Q9HC38-2	GLOD4	prot1763	A0A0C4DFP6	CRTAC1	0.247596	0.0035337
prot941	P51888	PRELP	prot1413	Q86SR1	GALNT10	0.247594	0.00353393
prot204	A0A1B0GVB9	ATP6AP2	prot1024	P61626	LYZ	-0.247594	0.00353394
prot1221	Q14766	LTBP1	prot1545	Q92743	HTRA1	0.247594	0.00353398
prot80	O00754-2	MAN2B1	prot692	P19652	ORM2	-0.247593	0.00353401
prot66	O00391	QSOX1	prot1243	Q15293	RCN1	0.247593	0.00353412
prot386	P03973	SLPI	prot455	P06733	ENO1	-0.247592	0.00353418
prot401	P04196	HRG	prot443	P05937	CALB1	-0.247591	0.00353431
prot973	P55058	PLTP	prot1371	Q6UX73-2	C16orf89	0.247591	0.00353433
prot1048	P63313	TMSB10	prot1541	Q92673	SORL1	0.247591	0.00353437
prot129	O43529	CHST10	prot1997	C9J2H1	ITIH5	0.247589	0.00353461
prot313	P01619	IGKV320	prot1437	Q8IUX7	AEBP1	-0.247589	0.00353468
prot1091	Q01459	CTBS	prot1520	Q8WUJ3	CEMIP	0.247588	0.00353478
prot550	P10451-4	SPP1	prot776	P25774-2	CTSS	-0.247587	0.00353489
prot345	P02452	COL1A1	prot1306	Q53EL9-3	SEZ6	-0.247585	0.00353519
prot465	P07225	PROS1	prot1211	Q14508	WFDC2	-0.247585	0.00353524
prot275	P00738	HP	prot860	F5H5Q2	ACVR1B	-0.247583	0.00353545
prot324	P01721	IGLV657	prot862	P36957	DLST	-0.247583	0.00353545
prot1570	Q96AQ6-2	PBXIP1	prot1587	Q96HD1	CRELD1	0.24758	0.00353588
prot677	A6XND0	IGFBP3	prot1376	Q6UXK2	ISLR2	-0.247578	0.00353609
prot1190	E7EUF1	ENPP2	prot1592	A0A087WSY5	CPB2	0.247576	0.00353638
prot482	P07900	HSP90AA1	prot1817	Q9P121-4	NTM	0.247575	0.00353657
prot878	P41222	PTGDS	prot1147	Q12805-5	FBLN3	-0.247575	0.00353659
prot607	P13667	PDIA4	prot615	E9PNW4	AL049629.2	0.247573	0.00353676
prot581	P12109	COL6A1	prot1157	Q13214-2	SEMA3B	0.247573	0.0035368
prot23	A0A0B4J1X5	IGHV374	prot50	A6NL88	SHISA7	-0.247573	0.00353686
prot528	P09871	C1S	prot937	F5GZ08	APLP1	0.24757	0.0035372
prot750	P23284	PPIB	prot875	P40925	MDH1	0.247569	0.0035374
prot883	P42785	PRCP	prot1871	Q9UKM7	MAN1B1	0.247569	0.00353743
prot316	P01700	IGLV147	prot1337	Q658N2	WSCD1	-0.247568	0.00353751
prot749	P23142-4	FBLN1	prot1365	Q6UWR7	ENPP6	0.247568	0.00353756
prot843	P35443	THBS4	prot1062	P78417	GSTO1	0.247565	0.00353788
prot1533	Q8WZA1	POMGNT1	prot1799	Q9NZ08	ERAP1	0.247565	0.00353792
prot159	O60568	PLOD3	prot707	P20774	OGN	0.247564	0.00353804
prot973	P55058	PLTP	prot1936	Q9Y5Y7	LYVE1	0.247564	0.00353805
prot1618	Q99523	SORT1	prot1825	G5E9G7	NRXN2	0.247564	0.0035381
prot1728	Q9H7Y0	DIPK2B	prot1883	Q9ULL4	PLXNB3	0.247563	0.00353817
prot1344	A0A0G2JM94	LAIR1	prot1509	Q8TAG5-2	VSTM2A	0.247562	0.00353839
prot98	O15031	PLXNB2	prot324	P01721	IGLV657	-0.247561	0.00353847
prot963	F8W9W0	EPHA5	prot1427	A0A0A6YYA0	TMED7-TICAM2	0.247557	0.00353898
prot222	O94910	ADGRL1	prot1033	P62258	YWHAE	0.247556	0.00353923
prot760	P23528	CFL1	prot1372	Q6UXB8	PI16	0.247555	0.00353925
prot398	P04156-2	PRIO	prot680	P18206-2	VCL	0.247555	0.00353933
prot190	O75368	SH3BGRL	prot1137	Q0P6D2	DIPK1C	0.247554	0.0035395
prot1316	Q5JRA6-2	MIA3	prot1983	A0A0J9YY99	A0A0J9YY99	-0.247551	0.00353984
prot383	P03950	ANG	prot1620	Q99574	SERPINI1	-0.24755	0.00354001
prot732	P22303	ACHE	prot1704	Q9H1U4	MEGF9	0.247549	0.00354013
prot372	P02766	TTR	prot584	P12111	COL6A3	0.247546	0.00354054
prot348	P02647	APOA1	prot1892	Q9UMX5	NENF	-0.247543	0.00354099
prot547	P10253	GAA	prot785	P27918	CFP	-0.247543	0.00354099
prot638	P15151-3	PVR	prot1295	Q29963	HLAC	0.247542	0.00354109
prot673	P17677	GAP43	prot1704	Q9H1U4	MEGF9	0.247541	0.00354125
prot116	O43173	ST8SIA3	prot941	P51888	PRELP	-0.247541	0.00354127
prot1708	Q9H2A7	CXCL16	prot2013	F5GY80	C8B	-0.24754	0.00354139
prot1361	Q6UW01	CBLN3	prot1763	A0A0C4DFP6	CRTAC1	0.247539	0.00354152
prot547	P10253	GAA	prot1158	Q13217	DNAJC3	0.247539	0.00354158
prot410	P04406	GAPDH	prot1509	Q8TAG5-2	VSTM2A	0.247533	0.00354229
prot1497	Q8NES3	LFNG	prot1662	F8VZI9	FAIM2	0.247533	0.00354236
prot647	P15586	GNS	prot1433	Q8IUC8	GALNT13	0.247531	0.00354257
prot168	O60888-3	CUTA	prot476	P07585	DCN	0.247528	0.00354298
prot324	P01721	IGLV657	prot485	P07998	RNASE1	-0.247527	0.00354318
prot663	P16870-2	CBPE	prot695	P19835	CEL	0.247527	0.0035432
prot482	P07900	HSP90AA1	prot1336	Q641Q3	METRNL	-0.247526	0.00354336
prot454	P06727	APOA4	prot1342	Q6EMK4	VASN	-0.247525	0.0035435
prot236	O95206-2	PCDH8	prot1091	Q01459	CTBS	-0.247522	0.0035438
prot1146	Q12805-2	FBLN3	prot1819	Q9P232	CNTN3	-0.247522	0.00354389
prot338	P01876	IGHA1	prot1190	E7EUF1	ENPP2	-0.247521	0.003544
prot1224	Q14894	CRYM	prot1286	Q16706	MAN2A1	0.24752	0.00354409
prot532	P0C0L4	C4A	prot951	P52799	EFNB2	-0.24752	0.00354415
prot147	O60243	HS6ST1	prot1451	Q8IXL6	FAM20C	0.247518	0.00354435
prot587	P12259	F5	prot1365	Q6UWR7	ENPP6	0.247515	0.00354479
prot1632	Q99969	RARRES2	prot1857	Q9UIW2	PLXNA1	-0.247515	0.00354484
prot516	P09417	QDPR	prot1327	Q5VSG8	MANEAL	0.247509	0.00354572
prot459	P06865	HEXA	prot514	P09211	GSTP1	0.247508	0.00354574
prot741	P22692	IGFBP4	prot1501	Q8NFZ4	NLGN2	-0.247508	0.00354582
prot1537	Q92520	FAM3C	prot1561	A0A0U1RR20	PRG4	-0.247508	0.00354582
prot295	A9UJN9	PDGFB	prot1169	Q13421-4	MSLN	0.247507	0.00354597
prot1132	Q08629	SPOCK1	prot1480	Q8N6C5-2	IGSF1	0.247506	0.00354611
prot240	O95428	PAPLN	prot1313	Q5FWE3-3	PRRT3	0.247502	0.00354665
prot877	U3KQG5	CD200	prot1721	Q9H4D0	CLSTN2	0.247501	0.00354681
prot1478	Q8N475-2	FSTL5	prot1495	Q8NCW5-2	NNRE	0.247496	0.0035475
prot175	E7EWD3	ADAM23	prot1158	Q13217	DNAJC3	0.247495	0.00354754
prot800	P29622	SERPINA4	prot918	P49257	LMAN1	-0.247495	0.00354754
prot146	O60242	ADGRB3	prot780	P27169	PON1	-0.247494	0.00354767
prot81	O14498	ISLR	prot1729	Q9H8J5	MANSC1	0.247494	0.00354768
prot404	P04217	A1BG	prot619	P14174	MIF	-0.247494	0.00354769
prot175	E7EWD3	ADAM23	prot1280	Q16627	CCL14	-0.247493	0.00354785
prot589	P12277	CKB	prot733	P22304	IDS	0.247492	0.00354796
prot565	P10909-4	CLUS	prot2023	H0YDE5	KIAA1549L	0.247489	0.00354838
prot479	P07711	CTSL	prot1066	P78539-4	SRPX	0.247489	0.00354841
prot1182	Q13634-2	CDH18	prot1433	Q8IUC8	GALNT13	0.247489	0.00354842
prot523	P09603	CSF1	prot578	P11717	IGF2R	0.247488	0.00354858
prot147	O60243	HS6ST1	prot771	P25311	AZGP1	-0.247487	0.00354877
prot234	O95185-2	UNC5C	prot1343	Q6FHJ7	SFRP4	-0.247485	0.00354893
prot209	O76061	STC2	prot1711	Q9H2X0	CHRD	0.247484	0.00354911
prot912	P48723	HSPA13	prot985	P55291	CDH15	0.247481	0.00354949
prot523	P09603	CSF1	prot678	P18065	IGFBP2	0.247481	0.00354954
prot1413	Q86SR1	GALNT10	prot1928	Q9Y5F6	PCDHGC5	0.247478	0.00354989
prot965	P54802	NAGLU	prot1028	J3KMY5	NPC2	0.247476	0.00355016
prot536	J3QS39	UBB	prot779	P26992	CNTFR	0.247474	0.00355045
prot322	P01717	IGLV325	prot1802	Q9NZ94-3	NLGN3	-0.247474	0.00355053
prot376	P02787	TF	prot1286	Q16706	MAN2A1	-0.247473	0.00355068
prot711	P20916-2	MAG	prot1226	Q14982-2	OPCML	0.247472	0.00355074
prot975	P55083	MFAP4	prot1397	Q7Z3B1	NEGR1	-0.247472	0.00355075
prot1284	Q16658	FSCN1	prot1511	Q8TCZ2	CD99L2	0.247471	0.00355096
prot306	P01344	IGF2	prot1609	Q96PX8	SLITRK1	-0.24747	0.00355101
prot115	O43157-2	PLXNB1	prot547	P10253	GAA	0.247469	0.00355119
prot832	P34059	GALNS	prot1941	Q9UFM8	NPTN	0.247467	0.00355142
prot306	P01344	IGF2	prot1812	Q9P0K1-5	ADAM22	-0.247464	0.00355192
prot1078	P98095-2	FBLN2	prot1176	A0A1B0GTP7	ASAH1	0.247463	0.00355196
prot1437	Q8IUX7	AEBP1	prot1525	A0A087WWF1	SELENOM	0.247462	0.00355223
prot240	O95428	PAPLN	prot1397	Q7Z3B1	NEGR1	0.24746	0.00355245
prot288	P01023	A2M	prot393	P04075	ALDOA	0.247458	0.00355272
prot286	P01011	SERPINA3	prot1039	P62937	PPIA	0.247457	0.00355282
prot1101	Q02818	NUCB1	prot2037	R4GMM8	ROBO2	0.247457	0.00355283
prot843	P35443	THBS4	prot1787	Q9NX62	IMPAD1	0.247457	0.00355291
prot1214	Q14520-2	HABP2	prot1635	Q99985	SEMA3C	-0.247455	0.00355316
prot1107	Q04721	NOTCH2	prot1313	Q5FWE3-3	PRRT3	0.247454	0.00355332
prot360	D6R934	C1QB	prot481	P07858	CTSB	0.247453	0.00355343
prot1406	Q7Z7G0	ABI3BP	prot1997	C9J2H1	ITIH5	-0.247452	0.00355353
prot289	P01024	C3	prot1030	P61970	NUTF2	-0.247452	0.00355358
prot561	P10721-2	KIT	prot1880	Q9ULF5	SLC39A10	0.247451	0.00355373
prot1049	P68133	ACTA1	prot1948	Q9Y6N8	CDH10	-0.247449	0.00355391
prot302	P01213	PDYN	prot933	A0A087WXM8	BCAM	0.247448	0.00355404
prot469	A0A1B0GVD5	CTSD	prot1813	Q9P0K9	FRRS1L	-0.247447	0.0035542
prot499	P08572	COL4A2	prot699	F8WE86	TCN2	0.247447	0.00355431
prot361	P02747	C1QC	prot1632	Q99969	RARRES2	0.247445	0.00355448
prot279	P00746	CFD	prot305	P01303	NPY	-0.247445	0.00355451
prot1045	P63104	YWHAZ	prot1171	F8WC54	ADAM9	0.247444	0.0035547
prot398	P04156-2	PRIO	prot426	P05090	APOD	-0.247442	0.00355488
prot317	P01701	IGLV151	prot890	P43234	CTSO	-0.247441	0.00355505
prot51	A6NLU5	VSTM2B	prot292	P01034	CST3	0.247439	0.00355535
prot1135	Q09328	MGAT5	prot1566	Q969H8	MYDGF	0.247439	0.00355536
prot578	P11717	IGF2R	prot1958	V9HW75	NUCB2	0.247438	0.00355548
prot483	P07942	LAMB1	prot1702	Q9H173	SIL1	0.247437	0.00355556
prot1611	Q96RW7-2	HMCN1	prot1933	Q9Y5I4	PCDHAC2	0.247433	0.00355612
prot1169	Q13421-4	MSLN	prot1242	Q15262	PTPRK	0.247433	0.00355614
prot1180	Q13557-8	CAMK2D	prot1902	Q9UQ52	CNTN6	0.247433	0.00355619
prot239	H0YI30	GDF11	prot486	A0A087WTA8	COL1A2	-0.247433	0.00355621
prot711	P20916-2	MAG	prot1859	Q9UJ99	CDH22	0.247432	0.00355628
prot130	C9JR67	SGCE	prot376	P02787	TF	-0.247432	0.00355638
prot347	P02462-2	COL4A1	prot1373	Q6UXD5-3	SEZ6L2	0.247431	0.0035564
prot657	P16152	CBR1	prot1813	Q9P0K9	FRRS1L	0.24743	0.00355658
prot115	O43157-2	PLXNB1	prot2038	V9GYM3	APOA2	-0.24743	0.00355661
prot421	P05026-2	AT1B1	prot1041	P62993	GRB2	0.247425	0.00355725
prot407	P04275	VWF	prot1419	Q86UN3	RTN4RL2	0.247423	0.00355751
prot2	A0A075B6I0	IGLV861	prot2005	E7ESV6	ADGRL3	-0.247423	0.00355755
prot279	P00746	CFD	prot1049	P68133	ACTA1	0.247423	0.00355761
prot512	P09104	ENO2	prot1026	P61769	B2M	0.247421	0.00355787
prot647	P15586	GNS	prot1265	Q15904	ATP6AP1	0.24742	0.00355798
prot514	P09211	GSTP1	prot617	P14138	EDN3	0.24742	0.003558
prot1098	Q02487-2	DSC2	prot1952	A0A075B6K5	IGLV39	-0.247416	0.00355849
prot465	P07225	PROS1	prot749	P23142-4	FBLN1	0.247415	0.00355866
prot625	P14543	NID1	prot1511	Q8TCZ2	CD99L2	0.247412	0.0035591
prot1386	Q6ZRP7	QSOX2	prot1921	Q9Y2T3	GDA	0.247411	0.00355921
prot795	P29218	IMPA1	prot1834	Q9UBX1	CTSF	-0.247411	0.00355923
prot800	P29622	SERPINA4	prot1549	Q92820	GGH	-0.247407	0.00355979
prot1147	Q12805-5	FBLN3	prot1437	Q8IUX7	AEBP1	-0.247405	0.00356013
prot336	P01861	IGHG4	prot1451	Q8IXL6	FAM20C	-0.247404	0.00356015
prot766	P24593	IGFBP5	prot796	P29279-2	CTGF	0.247404	0.00356018
prot8	P01615	IGKV2D28	prot240	O95428	PAPLN	-0.247404	0.00356021
prot1117	H0YNK6	TYRO3	prot1744	Q9HCB6	SPON1	0.247403	0.00356035
prot244	O95467	GNAS	prot476	P07585	DCN	0.247403	0.00356036
prot421	P05026-2	AT1B1	prot1135	Q09328	MGAT5	0.247402	0.00356047
prot741	P22692	IGFBP4	prot1949	Q9Y6R7	FCGBP	0.247401	0.00356066
prot828	P32004-3	L1CAM	prot935	B1AKY9	ATP1A2	0.2474	0.0035608
prot250	O95633-2	FSTL3	prot2005	E7ESV6	ADGRL3	-0.247397	0.00356113
prot1024	P61626	LYZ	prot1627	Q99784	OLFM1	-0.247397	0.00356123
prot694	P19827	ITIH1	prot1284	Q16658	FSCN1	-0.247396	0.0035613
prot711	P20916-2	MAG	prot1229	Q14DG7	TMEM132B	0.247395	0.00356141
prot498	P08571	CD14	prot2037	R4GMM8	ROBO2	0.247395	0.00356148
prot471	P07357	C8A	prot532	P0C0L4	C4A	0.247393	0.00356176
prot240	O95428	PAPLN	prot1749	Q9HCU4	CELSR2	0.247392	0.0035619
prot1857	Q9UIW2	PLXNA1	prot1945	Q9Y696	CLIC4	0.247391	0.00356197
prot748	P23142	FBLN1	prot1615	Q99435-4	NELL2	0.247391	0.00356206
prot4	A0A075B6I9	IGLV746	prot362	P02748	C9	0.24739	0.00356214
prot459	P06865	HEXA	prot1295	Q29963	HLAC	0.247389	0.00356226
prot7	A0A075B6K4	IGLV310	prot81	O14498	ISLR	-0.247388	0.00356236
prot335	P01860	IGHG3	prot1394	Q7LFX5	CHST15	-0.247388	0.00356248
prot678	P18065	IGFBP2	prot683	P18669	PGAM1	0.247387	0.0035625
prot302	P01213	PDYN	prot1132	Q08629	SPOCK1	0.247387	0.00356254
prot449	P06312	IGKV41	prot1283	C9JTE0	MOG	-0.247387	0.00356256
prot42	A0A0J9YXX1	IGHV5101	prot1287	Q16769	QPCT	-0.247383	0.00356305
prot515	P09382	LGALS1	prot802	P29966	MARCKS	0.247383	0.00356308
prot1007	P60709	ACTB	prot1547	Q92765	FRZB	0.247377	0.00356394
prot637	P15144	ANPEP	prot1603	Q96NZ9	PRAP1	-0.247377	0.00356401
prot66	O00391	QSOX1	prot539	P0DMQ5	INAFM2	0.247371	0.00356472
prot620	P14207	FOLR2	prot1449	Q8IWY4	SCUBE1	0.247371	0.00356483
prot617	P14138	EDN3	prot1406	Q7Z7G0	ABI3BP	-0.247371	0.00356483
prot1116	Q06033-2	ITIH3	prot1413	Q86SR1	GALNT10	-0.247369	0.00356503
prot248	O95502	NPTXR	prot584	P12111	COL6A3	-0.247366	0.00356552
prot1092	Q01469	FABP5	prot1119	Q06828	FMOD	0.247365	0.00356554
prot105	O15230	LAMA5	prot999	R4GMM9	NXPH1	0.247363	0.00356583
prot1135	Q09328	MGAT5	prot1704	Q9H1U4	MEGF9	0.247363	0.00356588
prot793	P29120-2	PCSK1	prot1359	Q6UVK1	CSPG4	0.247362	0.00356607
prot1425	Q86X29-6	LSR	prot1585	Q96GW7	BCAN	0.247361	0.00356613
prot11	A0A075B6S5	IGKV127	prot630	P14625	HSP90B1	-0.247361	0.00356624
prot351	A0A024R0T9	APOC2	prot443	P05937	CALB1	-0.24736	0.00356625
prot612	P13796	LCP1	prot1994	B4E1Z4	AL645922.1	0.247355	0.00356696
prot85	O14594	NCAN	prot891	P43251-4	BTD	0.247354	0.00356719
prot91	O14786	NRP1	prot1325	Q5T848	GPR158	0.247353	0.00356724
prot639	P15169	CPN1	prot796	P29279-2	CTGF	-0.247352	0.00356746
prot1128	Q08345	DDR1	prot1766	Q9NR34	MAN1C1	0.24735	0.00356774
prot1319	Q5JZY3-2	EPHA10	prot1451	Q8IXL6	FAM20C	0.247348	0.00356793
prot216	O94772	LY6H	prot916	P48745	CCN3	0.247343	0.00356873
prot842	P35442	THBS2	prot981	J3KRI5	CDH8	-0.247342	0.00356886
prot16	A0A0A0MS15	IGHV349	prot478	P07686	HEXB	-0.247342	0.00356886
prot279	P00746	CFD	prot316	P01700	IGLV147	0.247341	0.00356888
prot386	P03973	SLPI	prot821	P31150	GDI1	-0.247341	0.0035689
prot88	O14672	ADAM10	prot761	P23560	BDNF	0.247339	0.00356922
prot625	P14543	NID1	prot1912	Q9Y279-2	VSIG4	0.247339	0.00356924
prot362	P02748	C9	prot1370	Q6UX72	B3GNT9	-0.247338	0.00356933
prot222	O94910	ADGRL1	prot1975	A0A0G2JMB2	IGHA2	0.247338	0.00356943
prot1091	Q01459	CTBS	prot1693	Q9GZX9	TWSG1	0.247337	0.00356955
prot375	G3V0E5	TFRC	prot638	P15151-3	PVR	0.247335	0.00356975
prot493	P08253	MMP2	prot1416	Q86TY3-2	CN037	-0.247334	0.00356989
prot441	P05546	SERPIND1	prot1553	Q92854	SEMA4D	-0.247334	0.00356992
prot859	P36871	PGM1	prot1680	Q9BZC7-2	ABCA2	0.247333	0.00357009
prot743	P22748	CA4	prot1616	Q99497	PARK7	0.247332	0.00357026
prot783	P27797	CALR	prot957	P53634	CTSC	-0.24733	0.00357053
prot482	P07900	HSP90AA1	prot1555	Q92876	KLK6	0.247328	0.00357077
prot288	P01023	A2M	prot1737	Q9HBR0	SLC38A10	0.247327	0.00357094
prot750	P23284	PPIB	prot1635	Q99985	SEMA3C	0.247321	0.00357167
prot872	P39060-2	COL18A1	prot1650	K7EKV3	RTBDN	-0.24732	0.00357193
prot485	P07998	RNASE1	prot663	P16870-2	CBPE	0.247318	0.0035721
prot733	P22304	IDS	prot1084	P98172	EFNB1	0.247318	0.00357219
prot1556	Q92896	GLG1	prot1802	Q9NZ94-3	NLGN3	0.247317	0.00357223
prot92	O14791	APOL1	prot1657	Q9BUN1	C1orf56	-0.247317	0.00357227
prot1413	Q86SR1	GALNT10	prot1730	Q9H8L6	MMRN2	0.247316	0.00357236
prot1133	Q08ET2	SIGLEC14	prot1342	Q6EMK4	VASN	0.247314	0.00357269
prot1159	Q13228	SELENBP1	prot1176	A0A1B0GTP7	ASAH1	-0.247314	0.00357273
prot584	P12111	COL6A3	prot1768	Q9NRN5	OLFML3	0.247313	0.00357287
prot347	P02462-2	COL4A1	prot1787	Q9NX62	IMPAD1	0.247309	0.00357335
prot532	P0C0L4	C4A	prot1487	Q8NBI6	XXYLT1	-0.247309	0.00357341
prot619	P14174	MIF	prot776	P25774-2	CTSS	0.247309	0.00357343
prot557	P10643	C7	prot1996	B7ZKJ8	ITIH4	0.247309	0.00357344
prot285	P01009	SERPINA1	prot1545	Q92743	HTRA1	-0.247308	0.00357354
prot440	P05543	SERPINA7	prot503	P08603	CFH	0.247307	0.00357369
prot228	O94985	CLSTN1	prot708	P20827	EFNA1	0.247306	0.00357385
prot607	P13667	PDIA4	prot1654	Q9BU40-2	CRDL1	0.247305	0.00357396
prot795	P29218	IMPA1	prot1190	E7EUF1	ENPP2	-0.247304	0.00357406
prot896	I3L0N3	NSF	prot1520	Q8WUJ3	CEMIP	0.247304	0.00357413
prot1045	P63104	YWHAZ	prot1101	Q02818	NUCB1	0.247304	0.00357415
prot456	P06744	GPI	prot668	P17174	GOT1	0.247303	0.00357419
prot1751	Q9HDB5-4	NRXN3	prot1884	Q9ULP0-2	NDRG4	0.247303	0.00357423
prot1100	Q02809	PLOD1	prot1408	Q7Z7M0	MEGF8	0.247303	0.00357428
prot222	O94910	ADGRL1	prot421	P05026-2	AT1B1	0.247302	0.0035744
prot1201	Q14126	DSG2	prot1804	B4E3Q4	ADA2	0.247301	0.00357456
prot290	P01031	C5	prot291	Q5H9A7	TIMP1	0.2473	0.00357459
prot843	P35443	THBS4	prot1730	Q9H8L6	MMRN2	0.247299	0.00357473
prot809	P30101	PDIA3	prot1176	A0A1B0GTP7	ASAH1	0.247296	0.00357523
prot1151	Q12907	LMAN2	prot1587	Q96HD1	CRELD1	0.247294	0.00357549
prot875	P40925	MDH1	prot1129	Q08380	LGALS3BP	-0.247293	0.00357567
prot524	P09619	PDGFRB	prot725	P21810	BGN	0.247292	0.00357577
prot1216	Q14574-2	DSC3	prot1417	Q86UD1	OAF	0.247292	0.00357578
prot226	O94933	SLITRK3	prot553	P10586-2	PTPRF	0.247292	0.00357579
prot226	O94933	SLITRK3	prot320	P01714	IGLV319	-0.247289	0.00357617
prot1387	Q6ZSJ9	SHISA6	prot1547	Q92765	FRZB	0.247287	0.00357643
prot404	P04217	A1BG	prot1727	Q9H741	C12orf49	-0.247286	0.00357657
prot1860	Q9UJA9	ENPP5	prot2037	R4GMM8	ROBO2	0.247286	0.00357661
prot129	O43529	CHST10	prot1633	Q99972	MYOC	-0.247285	0.00357677
prot44	A1L4H1	SSC5D	prot1951	A0A024R6I7	SERPINA1	-0.247284	0.00357688
prot738	I6LM06	FGFR3	prot1945	Q9Y696	CLIC4	0.247283	0.00357696
prot941	P51888	PRELP	prot1294	Q24JP5	TMEM132A	-0.247282	0.0035771
prot426	P05090	APOD	prot1443	Q8IW52	SLITRK4	-0.247282	0.00357722
prot543	P0DP25	CALM1	prot1355	Q6PCB0	VWA1	0.247281	0.0035773
prot408	I3L145	SHBG	prot940	P51884	LUM	0.247281	0.00357731
prot1162	Q13275-2	SEMA3F	prot1492	Q8NBS9	TXNDC5	0.24728	0.00357738
prot90	O14773	TPP1	prot707	P20774	OGN	0.247278	0.00357772
prot677	A6XND0	IGFBP3	prot1529	Q8WY21-4	SORC1	-0.247276	0.00357793
prot493	P08253	MMP2	prot1896	Q9UNN8	PROCR	0.247276	0.00357796
prot1064	P78509	RELN	prot1561	A0A0U1RR20	PRG4	-0.247274	0.00357823
prot1162	Q13275-2	SEMA3F	prot1494	Q8NCL4	GALNT6	0.247274	0.00357826
prot45	A2NJV5	IGKV229	prot1387	Q6ZSJ9	SHISA6	-0.247274	0.00357827
prot1216	Q14574-2	DSC3	prot1454	B1AN15	KIAA0319L	0.247273	0.00357841
prot498	P08571	CD14	prot1394	Q7LFX5	CHST15	0.247273	0.00357845
prot504	P08637	FCGR3A	prot1803	Q9NZC2-2	TREM2	0.247273	0.00357846
prot653	H0YDW7	CD44	prot1993	B4DPQ0	C1R	0.247271	0.00357874
prot461	P07108	DBI	prot1763	A0A0C4DFP6	CRTAC1	0.24727	0.00357885
prot103	O15197-3	EPHB6	prot1172	Q13444-10	ADAM15	0.247269	0.00357897
prot370	P02763	ORM1	prot1518	Q8TEU8	WFIKKN2	-0.247268	0.00357907
prot493	P08253	MMP2	prot1028	J3KMY5	NPC2	0.247268	0.00357917
prot159	O60568	PLOD3	prot1438	Q8IV08	PLD3	0.247266	0.00357938
prot550	P10451-4	SPP1	prot1936	Q9Y5Y7	LYVE1	0.247264	0.00357971
prot406	P04271	S100B	prot1400	Q7Z5A7-2	TAFA5	-0.247264	0.00357973
prot429	P05154	SERPINA5	prot1118	Q06481	APLP2	-0.24726	0.00358029
prot209	O76061	STC2	prot612	P13796	LCP1	-0.247258	0.00358046
prot830	P33151	CDH5	prot2025	H3BLU2	LSAMP	-0.247258	0.00358046
prot105	O15230	LAMA5	prot918	P49257	LMAN1	0.247258	0.0035805
prot523	P09603	CSF1	prot1433	Q8IUC8	GALNT13	0.247254	0.00358099
prot1779	Q9NT22	EMILIN3	prot1804	B4E3Q4	ADA2	-0.247254	0.00358102
prot1120	Q06830	PRDX1	prot1509	Q8TAG5-2	VSTM2A	0.247252	0.00358131
prot1608	Q96PQ0	SORCS2	prot1967	A0A0B4J2B5	IGHV3OR169	-0.247251	0.00358142
prot1275	Q16568	CARTPT	prot1830	Q9UBQ6	EXTL2	0.24725	0.00358159
prot93	O14793	MSTN	prot1353	Q6P4E1-5	CASC4	0.24725	0.0035816
prot270	P00505	GOT2	prot1623	Q99674	CGREF1	0.24725	0.00358161
prot284	P01008	SERPINC1	prot1098	Q02487-2	DSC2	-0.247246	0.00358211
prot1146	Q12805-2	FBLN3	prot1580	Q96FE5-2	LINGO1	-0.247245	0.00358231
prot877	U3KQG5	CD200	prot1469	Q8N2S1-2	LTBP4	-0.247244	0.00358248
prot604	P13611	VCAN	prot1451	Q8IXL6	FAM20C	0.247241	0.00358285
prot384	P03951	F11	prot567	P11047	LAMC1	-0.247239	0.00358316
prot176	B4DKD2	ADAM11	prot1275	Q16568	CARTPT	0.247239	0.00358316
prot1095	Q01995	TAGLN	prot1464	Q8N126	CADM3	0.247237	0.00358348
prot278	P00742	F10	prot468	E9PEK4	CSF1R	-0.247236	0.00358361
prot322	P01717	IGLV325	prot1842	Q9UGM5	FETUB	0.247236	0.00358363
prot1041	P62993	GRB2	prot1123	Q07954	LRP1	0.247234	0.00358379
prot388	P04004	VTN	prot1799	Q9NZ08	ERAP1	-0.247231	0.00358427
prot761	P23560	BDNF	prot1147	Q12805-5	FBLN3	-0.247231	0.00358429
prot130	C9JR67	SGCE	prot653	H0YDW7	CD44	0.247229	0.00358451
prot391	P04066	FUCA1	prot1177	E7EVP0	PNOC	0.247227	0.00358481
prot1890	Q9UMF0	ICAM5	prot1943	Q9Y646	CPQ	0.247227	0.00358482
prot208	O75976	CPD	prot1945	Q9Y696	CLIC4	0.247226	0.00358493
prot361	P02747	C1QC	prot1500	Q8NFY4-6	SEM6D	-0.247223	0.00358545
prot651	P15924	DSP	prot1993	B4DPQ0	C1R	0.247222	0.00358551
prot681	P18428	LBP	prot762	P23582	NPPC	-0.247222	0.00358552
prot1091	Q01459	CTBS	prot1666	Q9BXJ3	C1QTNF4	-0.247222	0.00358554
prot1285	Q16674	MIA	prot1538	Q92563	SPOCK2	-0.247221	0.00358562
prot845	P35555	FBN1	prot848	P35613-2	BSG	-0.24722	0.00358586
prot292	P01034	CST3	prot1919	Q9Y2I2-1	NTNG1	0.247218	0.00358603
prot80	O00754-2	MAN2B1	prot1182	Q13634-2	CDH18	0.247218	0.00358611
prot808	P30086	PEBP1	prot1480	Q8N6C5-2	IGSF1	0.247217	0.00358623
prot208	O75976	CPD	prot1182	Q13634-2	CDH18	0.247215	0.00358647
prot1796	Q9NYQ8	FAT2	prot1883	Q9ULL4	PLXNB3	0.247215	0.00358653
prot1145	Q12797-10	ASPH	prot1618	Q99523	SORT1	0.247214	0.0035866
prot524	P09619	PDGFRB	prot1041	P62993	GRB2	0.247213	0.00358672
prot208	O75976	CPD	prot1657	Q9BUN1	C1orf56	0.247211	0.00358704
prot1570	Q96AQ6-2	PBXIP1	prot1991	A0A1W2PQ11	CNTN2	0.24721	0.00358715
prot1474	Q8N3T6	TMEM132C	prot1727	Q9H741	C12orf49	0.247209	0.00358733
prot396	A0A0A0MSC4	PDGFA	prot1580	Q96FE5-2	LINGO1	0.247205	0.00358793
prot378	P02790	HPX	prot1148	Q12841	FSTL1	0.247203	0.00358819
prot328	P01780	IGHV37	prot578	P11717	IGF2R	-0.247202	0.00358826
prot353	P02671	FGA	prot1365	Q6UWR7	ENPP6	-0.247202	0.00358829
prot88	O14672	ADAM10	prot1254	Q15582	TGFBI	0.247198	0.00358892
prot332	P01834	IGKC	prot800	P29622	SERPINA4	0.247196	0.00358916
prot1344	A0A0G2JM94	LAIR1	prot1830	Q9UBQ6	EXTL2	0.247196	0.00358916
prot796	P29279-2	CTGF	prot1768	Q9NRN5	OLFML3	0.247195	0.00358936
prot1116	Q06033-2	ITIH3	prot1802	Q9NZ94-3	NLGN3	-0.247192	0.00358969
prot271	P00533-4	EGFR	prot466	P07237	P4HB	0.247192	0.0035897
prot1406	Q7Z7G0	ABI3BP	prot1422	F5GZZ9	CD163	0.247191	0.00358985
prot516	P09417	QDPR	prot1945	Q9Y696	CLIC4	0.247191	0.00358987
prot652	P16035	TIMP2	prot1269	Q16288-2	NTRK3	-0.247191	0.00358989
prot184	O75173	ADAMTS4	prot1673	A0A087X0T8	CADM1	0.24719	0.00358996
prot891	P43251-4	BTD	prot896	I3L0N3	NSF	0.24719	0.00359002
prot393	P04075	ALDOA	prot1769	Q9NRR1	CYTL1	0.24719	0.00359005
prot289	P01024	C3	prot644	E7ENM0	ELN	-0.247189	0.00359017
prot1091	Q01459	CTBS	prot1222	G3V3X5	LTBP2	0.247187	0.00359045
prot436	S4R371	FABP3	prot795	P29218	IMPA1	0.247185	0.00359066
prot1868	Q9UKB5	AJAP1	prot1983	A0A0J9YY99	A0A0J9YY99	-0.247185	0.00359074
prot952	A0A087X240	EFNA5	prot1963	A0A096LPE2	SAA2-SAA4	-0.247184	0.00359084
prot1118	Q06481	APLP2	prot1656	Q9BUJ0	ABHD14A	0.247184	0.00359087
prot747	P23083	IGHV12	prot748	P23142	FBLN1	0.247183	0.00359096
prot1619	Q99538	LGMN	prot1768	Q9NRN5	OLFML3	0.247182	0.00359109
prot375	G3V0E5	TFRC	prot1965	A0A0A0MTQ4	RGMA	0.247179	0.00359157
prot1283	C9JTE0	MOG	prot1900	Q9UPU3	SORCS3	0.247179	0.00359157
prot275	P00738	HP	prot1819	Q9P232	CNTN3	-0.247177	0.00359178
prot859	P36871	PGM1	prot1830	Q9UBQ6	EXTL2	0.247173	0.00359237
prot707	P20774	OGN	prot856	P36222	CHI3L1	-0.247171	0.00359262
prot665	P16949	STMN1	prot693	Q5T985	ITIH2	-0.247169	0.00359286
prot23	A0A0B4J1X5	IGHV374	prot483	P07942	LAMB1	-0.247169	0.00359287
prot324	P01721	IGLV657	prot1673	A0A087X0T8	CADM1	-0.247168	0.00359309
prot363	P02749	APOH	prot1117	H0YNK6	TYRO3	-0.247167	0.00359321
prot397	P04114	APOB	prot1498	Q8NFP4	MDGA1	-0.247167	0.00359324
prot43	A0M8Q6	IGLC7	prot378	P02790	HPX	0.247167	0.00359327
prot533	P0C0L5	C4B	prot1459	Q8IZS8	CACNA2D3	-0.247166	0.00359337
prot1199	Q14114-3	LRP8	prot1641	Q9BQT9	CLSTN3	0.247165	0.00359345
prot45	A2NJV5	IGKV229	prot461	P07108	DBI	-0.247165	0.00359356
prot842	P35442	THBS2	prot963	F8W9W0	EPHA5	-0.247161	0.00359411
prot1428	Q86Y38	XYLT1	prot1565	Q93091	RNASE6	-0.24716	0.0035942
prot482	P07900	HSP90AA1	prot1946	Q9Y6N6	LAMC3	0.24716	0.00359424
prot1565	Q93091	RNASE6	prot1763	A0A0C4DFP6	CRTAC1	-0.247158	0.00359446
prot455	P06733	ENO1	prot506	P08697	SERPINF2	-0.247157	0.00359461
prot2	A0A075B6I0	IGLV861	prot1538	Q92563	SPOCK2	-0.247156	0.00359476
prot1145	Q12797-10	ASPH	prot1635	Q99985	SEMA3C	0.247156	0.00359478
prot832	P34059	GALNS	prot1424	Q86VZ4	LRP11	0.247156	0.00359481
prot638	P15151-3	PVR	prot1740	Q9HC38-2	GLOD4	0.247151	0.0035954
prot874	P40189	IL6ST	prot1803	Q9NZC2-2	TREM2	0.247147	0.003596
prot531	P09972	ALDOC	prot883	P42785	PRCP	0.247142	0.00359665
prot628	P14618-2	PKM	prot879	P41271	NBL1	0.247141	0.00359683
prot1106	Q03591	CFHR1	prot1827	Q9UBG0	MRC2	-0.247138	0.00359734
prot1371	Q6UX73-2	C16orf89	prot1893	Q9UN36-2	NDRG2	0.247137	0.00359737
prot1024	P61626	LYZ	prot1900	Q9UPU3	SORCS3	-0.247135	0.00359776
prot489	P08174-6	DAF	prot1740	Q9HC38-2	GLOD4	0.247131	0.00359829
prot239	H0YI30	GDF11	prot877	U3KQG5	CD200	0.247128	0.00359874
prot1180	Q13557-8	CAMK2D	prot1877	A0A0D9SEP4	NRXN1	0.247127	0.00359886
prot1520	Q8WUJ3	CEMIP	prot1900	Q9UPU3	SORCS3	0.247126	0.00359895
prot256	O95965	ITGBL1	prot291	Q5H9A7	TIMP1	0.247124	0.00359928
prot883	P42785	PRCP	prot1232	Q15063	POSTN	-0.24712	0.00359977
prot318	P01703	IGLV140	prot808	P30086	PEBP1	-0.24712	0.00359985
prot528	P09871	C1S	prot754	P23468	PTPRD	0.247119	0.00359988
prot876	P40926	MDH2	prot1768	Q9NRN5	OLFML3	0.247119	0.00359996
prot461	P07108	DBI	prot1067	P80108	GPLD1	-0.247117	0.00360019
prot387	P04003	C4BPA	prot486	A0A087WTA8	COL1A2	-0.247117	0.00360027
prot360	D6R934	C1QB	prot657	P16152	CBR1	0.247116	0.00360032
prot477	P07602	PSAP	prot480	P07737	PFN1	-0.247116	0.00360037
prot293	P01042	KNG1	prot567	P11047	LAMC1	-0.247116	0.00360037
prot766	P24593	IGFBP5	prot1338	Q68BL7-3	OLFML2A	0.247115	0.00360055
prot370	P02763	ORM1	prot1680	Q9BZC7-2	ABCA2	-0.247115	0.00360056
prot724	P21802-8	FGFR2	prot1355	Q6PCB0	VWA1	0.247113	0.00360077
prot1427	A0A0A6YYA0	TMED7-TICAM2	prot1656	Q9BUJ0	ABHD14A	0.247113	0.00360081
prot332	P01834	IGKC	prot533	P0C0L5	C4B	0.247111	0.00360106
prot1159	Q13228	SELENBP1	prot1904	Q9UQM7	CAMK2A	0.247109	0.00360136
prot783	P27797	CALR	prot1949	Q9Y6R7	FCGBP	-0.247108	0.00360151
prot852	P35858	IGFALS	prot1635	Q99985	SEMA3C	-0.247108	0.00360154
prot1007	P60709	ACTB	prot1171	F8WC54	ADAM9	0.247107	0.00360157
prot397	P04114	APOB	prot1371	Q6UX73-2	C16orf89	-0.247107	0.00360161
prot359	P02745	C1QA	prot1091	Q01459	CTBS	0.247106	0.00360169
prot410	P04406	GAPDH	prot1680	Q9BZC7-2	ABCA2	0.247104	0.00360208
prot168	O60888-3	CUTA	prot1226	Q14982-2	OPCML	0.247103	0.00360211
prot7	A0A075B6K4	IGLV310	prot392	P04070	PROC	-0.247103	0.00360221
prot429	P05154	SERPINA5	prot838	P35052	GPC1	-0.247102	0.00360235
prot111	O15400-2	STX7	prot1343	Q6FHJ7	SFRP4	-0.247101	0.00360251
prot1114	Q05707-2	COL14A1	prot1650	K7EKV3	RTBDN	0.247099	0.00360276
prot222	O94910	ADGRL1	prot604	P13611	VCAN	0.247097	0.00360304
prot1634	Q99983	OMD	prot1693	Q9GZX9	TWSG1	0.247094	0.00360342
prot541	P0DOY3	IGLC3	prot1325	Q5T848	GPR158	-0.247094	0.00360344
prot469	A0A1B0GVD5	CTSD	prot1787	Q9NX62	IMPAD1	-0.247093	0.00360351
prot527	A0A087X0D5	CTSH	prot1114	Q05707-2	COL14A1	0.247089	0.00360416
prot532	P0C0L4	C4A	prot1721	Q9H4D0	CLSTN2	-0.247086	0.00360461
prot8	P01615	IGKV2D28	prot1857	Q9UIW2	PLXNA1	-0.247086	0.00360462
prot1353	Q6P4E1-5	CASC4	prot1768	Q9NRN5	OLFML3	0.247082	0.00360512
prot387	P04003	C4BPA	prot1114	Q05707-2	COL14A1	-0.247081	0.00360529
prot1387	Q6ZSJ9	SHISA6	prot1536	Q92485	SMPDL3B	0.247078	0.00360575
prot1145	Q12797-10	ASPH	prot1950	Q9Y6X5	ENPP4	0.247076	0.00360592
prot397	P04114	APOB	prot866	P37837	TALDO1	-0.247076	0.00360598
prot195	O75493	CA11	prot1860	Q9UJA9	ENPP5	0.247075	0.00360607
prot1030	P61970	NUTF2	prot1343	Q6FHJ7	SFRP4	-0.247074	0.0036062
prot50	A6NL88	SHISA7	prot628	P14618-2	PKM	0.247071	0.00360663
prot232	O95158	NXPH4	prot1026	P61769	B2M	0.24707	0.00360684
prot1667	Q9BXJ4-3	C1QTNF3	prot1943	Q9Y646	CPQ	0.247069	0.003607
prot1711	Q9H2X0	CHRD	prot1879	F5H5X9	CDH7	0.247067	0.00360727
prot396	A0A0A0MSC4	PDGFA	prot479	P07711	CTSL	0.247066	0.00360731
prot351	A0A024R0T9	APOC2	prot1638	Q9BQ16	SPOCK3	-0.247066	0.00360732
prot779	P26992	CNTFR	prot1553	Q92854	SEMA4D	0.247066	0.00360738
prot81	O14498	ISLR	prot1198	Q14112	NID2	0.247065	0.00360753
prot678	P18065	IGFBP2	prot838	P35052	GPC1	-0.247064	0.00360763
prot361	P02747	C1QC	prot1761	Q9NQ36-3	SCUBE2	0.247063	0.00360777
prot69	F8W785	GOLIM4	prot1337	Q658N2	WSCD1	0.247061	0.00360806
prot107	O15240	VGF	prot244	O95467	GNAS	0.247059	0.00360838
prot212	O94760	DDAH1	prot328	P01780	IGHV37	-0.247056	0.00360871
prot1369	Q6UX71	PLXDC2	prot1428	Q86Y38	XYLT1	0.24705	0.00360964
prot441	P05546	SERPIND1	prot1387	Q6ZSJ9	SHISA6	-0.24705	0.00360968
prot240	O95428	PAPLN	prot1434	Q8IUK5	PLXDC1	0.247049	0.00360969
prot384	P03951	F11	prot527	A0A087X0D5	CTSH	-0.247047	0.00360998
prot1294	Q24JP5	TMEM132A	prot1355	Q6PCB0	VWA1	0.247047	0.00361007
prot88	O14672	ADAM10	prot1638	Q9BQ16	SPOCK3	0.247045	0.00361028
prot398	P04156-2	PRIO	prot1827	Q9UBG0	MRC2	0.247044	0.00361051
prot973	P55058	PLTP	prot1984	A0A0U1RQC5	NRXN3	0.247043	0.00361062
prot1129	Q08380	LGALS3BP	prot1616	Q99497	PARK7	-0.247041	0.00361089
prot1151	Q12907	LMAN2	prot1268	Q16270	IGFBP7	-0.24704	0.00361097
prot1337	Q658N2	WSCD1	prot1898	Q9UP79	ADAMTS8	0.247038	0.00361131
prot578	P11717	IGF2R	prot688	P19320	VCAM1	0.247035	0.00361176
prot524	P09619	PDGFRB	prot1975	A0A0G2JMB2	IGHA2	-0.247031	0.00361224
prot692	P19652	ORM2	prot1028	J3KMY5	NPC2	-0.247031	0.00361227
prot98	O15031	PLXNB2	prot438	P05452	CLEC3B	0.247031	0.00361232
prot712	P20933	AGA	prot1418	Q86UN2	RTN4RL1	0.247031	0.00361233
prot957	P53634	CTSC	prot1078	P98095-2	FBLN2	0.247031	0.00361234
prot888	P43121	MCAM	prot1509	Q8TAG5-2	VSTM2A	0.247029	0.00361262
prot940	P51884	LUM	prot1049	P68133	ACTA1	0.247029	0.00361262
prot461	P07108	DBI	prot1580	Q96FE5-2	LINGO1	0.247028	0.00361267
prot35	A0A0C4DH38	IGHV551	prot923	G3XAP6	COMP	0.247027	0.00361279
prot1146	Q12805-2	FBLN3	prot1592	A0A087WSY5	CPB2	-0.247027	0.00361282
prot988	E9PLK3	NPEPPS	prot1325	Q5T848	GPR158	0.247025	0.00361312
prot582	P12110	COL6A2	prot1545	Q92743	HTRA1	0.247022	0.00361354
prot725	P21810	BGN	prot1104	Q03167-2	TGFBR3	0.247021	0.00361364
prot1554	Q92859-3	NEO1	prot1962	A0A087X1V2	NCAM1	0.247019	0.00361401
prot51	A6NLU5	VSTM2B	prot1406	Q7Z7G0	ABI3BP	-0.247018	0.00361406
prot749	P23142-4	FBLN1	prot940	P51884	LUM	-0.247017	0.00361427
prot1180	Q13557-8	CAMK2D	prot1650	K7EKV3	RTBDN	0.247017	0.00361431
prot957	P53634	CTSC	prot1344	A0A0G2JM94	LAIR1	-0.247016	0.00361433
prot317	P01701	IGLV151	prot565	P10909-4	CLUS	-0.247014	0.00361462
prot43	A0M8Q6	IGLC7	prot937	F5GZ08	APLP1	-0.247013	0.00361487
prot1585	Q96GW7	BCAN	prot2036	Q7LBX6	NRP2	0.24701	0.0036152
prot364	P02750	LRG1	prot711	P20916-2	MAG	-0.247009	0.00361544
prot1078	P98095-2	FBLN2	prot1796	Q9NYQ8	FAT2	0.247008	0.00361546
prot421	P05026-2	AT1B1	prot1936	Q9Y5Y7	LYVE1	0.247008	0.00361548
prot743	P22748	CA4	prot975	P55083	MFAP4	0.247006	0.00361581
prot928	F8W1B7	MMP14	prot1246	Q15375-4	EPHA7	0.247005	0.00361598
prot329	P01782	IGHV39	prot1890	Q9UMF0	ICAM5	-0.247005	0.00361598
prot557	P10643	C7	prot683	P18669	PGAM1	0.247003	0.00361616
prot1101	Q02818	NUCB1	prot1343	Q6FHJ7	SFRP4	0.246999	0.00361675
prot105	O15230	LAMA5	prot796	P29279-2	CTGF	0.246997	0.00361707
prot1958	V9HW75	NUCB2	prot2005	E7ESV6	ADGRL3	0.246996	0.00361718
prot289	P01024	C3	prot1425	Q86X29-6	LSR	-0.246996	0.00361724
prot495	P08493	MGP	prot876	P40926	MDH2	0.246995	0.00361735
prot292	P01034	CST3	prot957	P53634	CTSC	-0.246994	0.00361754
prot1406	Q7Z7G0	ABI3BP	prot1804	B4E3Q4	ADA2	0.246992	0.00361778
prot44	A1L4H1	SSC5D	prot1850	Q9UHL4	DPP7	-0.246992	0.0036178
prot270	P00505	GOT2	prot843	P35443	THBS4	0.246991	0.00361793
prot725	P21810	BGN	prot1159	Q13228	SELENBP1	-0.24699	0.00361801
prot612	P13796	LCP1	prot1514	Q8TDQ0-2	HAVR2	0.246989	0.00361814
prot1529	Q8WY21-4	SORC1	prot1657	Q9BUN1	C1orf56	0.246989	0.00361815
prot1169	Q13421-4	MSLN	prot1933	Q9Y5I4	PCDHAC2	0.246985	0.00361875
prot1084	P98172	EFNB1	prot1174	Q13508	ART3	-0.246984	0.00361892
prot743	P22748	CA4	prot877	U3KQG5	CD200	0.246983	0.00361903
prot234	O95185-2	UNC5C	prot454	P06727	APOA4	-0.246982	0.00361913
prot212	O94760	DDAH1	prot1494	Q8NCL4	GALNT6	0.246982	0.00361917
prot1026	P61769	B2M	prot1677	B7ZLJ8	SEZ6L	0.246979	0.00361956
prot184	O75173	ADAMTS4	prot1550	Q92823-2	NRCAM	0.246978	0.00361974
prot1608	Q96PQ0	SORCS2	prot1612	Q96S96	PEBP4	0.246977	0.00361981
prot281	P00748	F12	prot1469	Q8N2S1-2	LTBP4	0.246974	0.00362027
prot329	P01782	IGHV39	prot1553	Q92854	SEMA4D	-0.246974	0.00362033
prot1427	A0A0A6YYA0	TMED7-TICAM2	prot1438	Q8IV08	PLD3	0.246973	0.00362042
prot1565	Q93091	RNASE6	prot2040	X6RKN2	NFASC	-0.24697	0.00362079
prot551	P10451-3	SPP1	prot1618	Q99523	SORT1	0.24697	0.0036208
prot608	P13671	C6	prot1159	Q13228	SELENBP1	-0.246969	0.003621
prot385	P03952	KLKB1	prot1422	F5GZZ9	CD163	-0.246966	0.00362147
prot50	A6NL88	SHISA7	prot1135	Q09328	MGAT5	0.246965	0.00362152
prot43	A0M8Q6	IGLC7	prot371	P02765	AHSG	0.246964	0.00362169
prot39	A0A0C4DH72	IGKV16	prot1129	Q08380	LGALS3BP	0.246963	0.00362181
prot741	P22692	IGFBP4	prot1518	Q8TEU8	WFIKKN2	0.246962	0.00362195
prot831	P33908	MAN1A1	prot890	P43234	CTSO	0.246961	0.00362208
prot821	P31150	GDI1	prot863	P36980-2	FHR2	-0.246961	0.00362219
prot226	O94933	SLITRK3	prot1176	A0A1B0GTP7	ASAH1	0.24696	0.0036223
prot50	A6NL88	SHISA7	prot570	P11142	HSPA8	0.246955	0.00362293
prot716	P21333-2	FLNA	prot1048	P63313	TMSB10	0.246954	0.00362313
prot607	P13667	PDIA4	prot1554	Q92859-3	NEO1	0.246952	0.00362336
prot421	P05026-2	AT1B1	prot1727	Q9H741	C12orf49	0.246949	0.00362375
prot1313	Q5FWE3-3	PRRT3	prot1561	A0A0U1RR20	PRG4	-0.246945	0.00362437
prot125	O43493-2	TGOLN2	prot1751	Q9HDB5-4	NRXN3	0.246941	0.00362499
prot105	O15230	LAMA5	prot733	P22304	IDS	0.24694	0.00362506
prot1371	Q6UX73-2	C16orf89	prot1822	Q9P2E7-2	PCDH10	0.246939	0.00362517
prot468	E9PEK4	CSF1R	prot1116	Q06033-2	ITIH3	-0.246939	0.00362521
prot168	O60888-3	CUTA	prot1149	Q12860	CNTN1	0.246939	0.00362523
prot479	P07711	CTSL	prot1889	Q9UM47	NOTCH3	-0.246939	0.00362527
prot506	P08697	SERPINF2	prot859	P36871	PGM1	-0.246939	0.00362528
prot20	A0A0B4J1V0	IGHV315	prot879	P41271	NBL1	-0.246938	0.00362531
prot543	P0DP25	CALM1	prot845	P35555	FBN1	0.246938	0.00362531
prot561	P10721-2	KIT	prot1965	A0A0A0MTQ4	RGMA	0.246936	0.00362561
prot290	P01031	C5	prot1152	Q12913	PTPRJ	-0.246936	0.00362571
prot213	O94766	B3GAT3	prot921	P49641	MAN2A2	0.246934	0.00362591
prot279	P00746	CFD	prot1435	Q8IUK8	CBLN2	-0.246934	0.00362592
prot168	O60888-3	CUTA	prot1243	Q15293	RCN1	0.246933	0.00362604
prot1224	Q14894	CRYM	prot1649	Q9BS26	ERP44	0.246933	0.00362614
prot815	P30530-2	AXL	prot1743	Q9HC57	WFDC1	0.24693	0.00362643
prot716	P21333-2	FLNA	prot1493	Q8NCC3	PLA2G15	0.246927	0.00362699
prot713	P21246	PTN	prot891	P43251-4	BTD	0.246924	0.0036273
prot675	P17900	GM2A	prot1394	Q7LFX5	CHST15	0.246919	0.00362804
prot147	O60243	HS6ST1	prot279	P00746	CFD	-0.246917	0.00362832
prot882	E9PF59	DPP6	prot1119	Q06828	FMOD	-0.246916	0.00362846
prot677	A6XND0	IGFBP3	prot1240	Q15256	PTPRR	-0.246913	0.00362887
prot779	P26992	CNTFR	prot795	P29218	IMPA1	0.246912	0.00362898
prot1561	A0A0U1RR20	PRG4	prot1790	Q9NY47-2	CACNA2D2	-0.246911	0.00362915
prot795	P29218	IMPA1	prot1836	Q9UBX7-1	KLK11	-0.24691	0.00362929
prot1632	Q99969	RARRES2	prot1787	Q9NX62	IMPAD1	-0.24691	0.00362937
prot44	A1L4H1	SSC5D	prot754	P23468	PTPRD	-0.246908	0.00362961
prot383	P03950	ANG	prot449	P06312	IGKV41	0.246907	0.00362969
prot461	P07108	DBI	prot1347	Q6KC79-2	NIPBL	0.246905	0.00363004
prot1449	Q8IWY4	SCUBE1	prot1492	Q8NBS9	TXNDC5	0.246903	0.00363027
prot644	E7ENM0	ELN	prot1387	Q6ZSJ9	SHISA6	0.246903	0.00363038
prot183	O75144	ICOSLG	prot1137	Q0P6D2	DIPK1C	0.246902	0.0036305
prot1139	Q10471	GALNT2	prot1592	A0A087WSY5	CPB2	-0.246901	0.00363065
prot699	F8WE86	TCN2	prot1536	Q92485	SMPDL3B	0.246896	0.00363135
prot1547	Q92765	FRZB	prot1967	A0A0B4J2B5	IGHV3OR169	-0.246896	0.00363135
prot7	A0A075B6K4	IGLV310	prot481	P07858	CTSB	-0.246895	0.00363138
prot756	P23470-2	PTPRG	prot1337	Q658N2	WSCD1	0.246894	0.00363164
prot729	P22061	PCMT1	prot1608	Q96PQ0	SORCS2	0.246893	0.0036317
prot408	I3L145	SHBG	prot859	P36871	PGM1	-0.246893	0.00363175
prot1313	Q5FWE3-3	PRRT3	prot1433	Q8IUC8	GALNT13	0.246893	0.00363177
prot1045	P63104	YWHAZ	prot1222	G3V3X5	LTBP2	0.246892	0.0036318
prot748	P23142	FBLN1	prot1619	Q99538	LGMN	0.246892	0.00363189
prot1180	Q13557-8	CAMK2D	prot1219	Q14697	GANAB	0.246886	0.00363278
prot329	P01782	IGHV39	prot1342	Q6EMK4	VASN	-0.246883	0.00363319
prot308	P01594	IGKV133	prot1071	P80748	IGLV321	0.246882	0.00363334
prot554	P10599	TXN	prot589	P12277	CKB	0.24688	0.00363354
prot776	P25774-2	CTSS	prot1232	Q15063	POSTN	0.246879	0.00363366
prot1458	Q8IZP7	HS6ST3	prot1569	F8WDW9	ESAM	0.246879	0.00363367
prot1570	Q96AQ6-2	PBXIP1	prot2031	M0QZL2	MEGF8	0.246872	0.00363469
prot681	P18428	LBP	prot1962	A0A087X1V2	NCAM1	-0.246871	0.00363485
prot7	A0A075B6K4	IGLV310	prot1921	Q9Y2T3	GDA	-0.246871	0.00363489
prot978	P55268	LAMB2	prot2005	E7ESV6	ADGRL3	0.24687	0.00363504
prot383	P03950	ANG	prot744	P22792	CPN2	0.246869	0.00363507
prot1246	Q15375-4	EPHA7	prot1977	A0A0G2JRQ6	A0A0G2JRQ6	-0.246868	0.00363519
prot268	P00488	F13A1	prot422	P05060	CHGB	-0.246865	0.00363566
prot1107	Q04721	NOTCH2	prot1525	A0A087WWF1	SELENOM	0.246864	0.00363586
prot779	P26992	CNTFR	prot1748	Q9HCU0	CD248	0.246864	0.00363586
prot1565	Q93091	RNASE6	prot1973	A0A0D9SF30	NCAM1	-0.246862	0.00363615
prot1062	P78417	GSTO1	prot1681	A0A087WZS0	LYNX1	0.24686	0.00363644
prot1233	Q15084-3	PDIA6	prot1890	Q9UMF0	ICAM5	0.246858	0.00363665
prot109	O15354	GPR37	prot607	P13667	PDIA4	0.246856	0.00363694
prot1003	P60174-1	TPI1	prot1502	Q8NFZ8	CADM4	0.246856	0.00363702
prot336	P01861	IGHG4	prot1545	Q92743	HTRA1	-0.246855	0.00363711
prot738	I6LM06	FGFR3	prot748	P23142	FBLN1	-0.246853	0.00363732
prot480	P07737	PFN1	prot1977	A0A0G2JRQ6	A0A0G2JRQ6	-0.246853	0.00363732
prot61	O00264	PGRMC1	prot657	P16152	CBR1	0.246845	0.00363858
prot1219	Q14697	GANAB	prot1449	Q8IWY4	SCUBE1	-0.246844	0.00363859
prot65	O00339-2	MATN2	prot555	P10619-2	PPGB	0.246844	0.00363868
prot1533	Q8WZA1	POMGNT1	prot1991	A0A1W2PQ11	CNTN2	0.246842	0.00363898
prot1511	Q8TCZ2	CD99L2	prot1556	Q92896	GLG1	0.246841	0.0036391
prot69	F8W785	GOLIM4	prot1912	Q9Y279-2	VSIG4	0.24684	0.00363917
prot1227	Q14C87	TMEM132D	prot1295	Q29963	HLAC	0.246837	0.00363964
prot1422	F5GZZ9	CD163	prot1427	A0A0A6YYA0	TMED7-TICAM2	0.246837	0.00363966
prot754	P23468	PTPRD	prot1708	Q9H2A7	CXCL16	0.246837	0.00363966
prot1451	Q8IXL6	FAM20C	prot1533	Q8WZA1	POMGNT1	0.246835	0.00363989
prot677	A6XND0	IGFBP3	prot980	P55285-2	CADH6	-0.246834	0.00364008
prot581	P12109	COL6A1	prot1958	V9HW75	NUCB2	0.246833	0.00364022
prot19	A0A0B4J1U7	IGHV61	prot270	P00505	GOT2	-0.246832	0.00364031
prot711	P20916-2	MAG	prot1151	Q12907	LMAN2	0.24683	0.00364065
prot749	P23142-4	FBLN1	prot1595	Q96JF0	ST6GAL2	0.246829	0.00364072
prot965	P54802	NAGLU	prot1114	Q05707-2	COL14A1	0.246827	0.00364106
prot644	E7ENM0	ELN	prot744	P22792	CPN2	-0.246825	0.00364136
prot543	P0DP25	CALM1	prot730	A0A140TA41	TNXB	0.246825	0.00364139
prot1100	Q02809	PLOD1	prot1227	Q14C87	TMEM132D	0.246822	0.00364172
prot346	P02461	COL3A1	prot975	P55083	MFAP4	-0.24682	0.00364204
prot1129	Q08380	LGALS3BP	prot1370	Q6UX72	B3GNT9	-0.246818	0.00364233
prot1520	Q8WUJ3	CEMIP	prot1657	Q9BUN1	C1orf56	0.246814	0.00364284
prot66	O00391	QSOX1	prot780	P27169	PON1	-0.246811	0.00364333
prot352	P02656	APOC3	prot512	P09104	ENO2	-0.246811	0.00364337
prot445	P06276	BCHE	prot1812	Q9P0K1-5	ADAM22	0.246811	0.00364339
prot808	P30086	PEBP1	prot1649	Q9BS26	ERP44	0.246809	0.0036436
prot404	P04217	A1BG	prot589	P12277	CKB	-0.246808	0.00364373
prot65	O00339-2	MATN2	prot1744	Q9HCB6	SPON1	0.246807	0.00364395
prot491	P08195-2	SLC3A2	prot1123	Q07954	LRP1	0.246806	0.00364402
prot896	I3L0N3	NSF	prot1451	Q8IXL6	FAM20C	0.246806	0.0036441
prot313	P01619	IGKV320	prot1707	Q5T123	SH3BGRL3	-0.246803	0.00364447
prot779	P26992	CNTFR	prot796	P29279-2	CTGF	0.246803	0.00364451
prot1078	P98095-2	FBLN2	prot1233	Q15084-3	PDIA6	0.246802	0.00364461
prot277	P00740-2	F9	prot1983	A0A0J9YY99	A0A0J9YY99	0.246801	0.00364478
prot554	P10599	TXN	prot1114	Q05707-2	COL14A1	0.246799	0.003645
prot186	O75326	SEMA7A	prot1196	Q14019	COTL1	0.246799	0.00364502
prot1135	Q09328	MGAT5	prot1615	Q99435-4	NELL2	0.246797	0.00364534
prot493	P08253	MMP2	prot532	P0C0L4	C4A	0.246794	0.00364578
prot183	O75144	ICOSLG	prot368	Q5VY30	RBP4	-0.24679	0.00364634
prot371	P02765	AHSG	prot1936	Q9Y5Y7	LYVE1	-0.246787	0.00364676
prot474	P07360	C8G	prot1372	Q6UXB8	PI16	0.246784	0.0036471
prot328	P01780	IGHV37	prot459	P06865	HEXA	-0.246784	0.00364714
prot69	F8W785	GOLIM4	prot730	A0A140TA41	TNXB	0.246782	0.00364739
prot551	P10451-3	SPP1	prot1212	Q14515	SPARCL1	0.24678	0.00364769
prot780	P27169	PON1	prot1488	Q8NBJ4-2	GOLM1	-0.246778	0.00364794
prot1185	Q13683-13	ITGA7	prot1829	Q9UBP4	DKK3	-0.246778	0.00364797
prot325	P01742	IGHV169	prot408	I3L145	SHBG	0.246777	0.00364817
prot829	P32119	PRDX2	prot1617	Q99519	NEU1	0.246776	0.00364821
prot176	B4DKD2	ADAM11	prot498	P08571	CD14	0.246776	0.00364827
prot1618	Q99523	SORT1	prot1898	Q9UP79	ADAMTS8	0.246774	0.0036485
prot287	P01019	AGT	prot872	P39060-2	COL18A1	-0.246774	0.0036486
prot1243	Q15293	RCN1	prot1693	Q9GZX9	TWSG1	0.246773	0.00364873
prot236	O95206-2	PCDH8	prot1343	Q6FHJ7	SFRP4	-0.24677	0.00364911
prot355	P02679	FGG	prot872	P39060-2	COL18A1	0.24677	0.00364911
prot461	P07108	DBI	prot1892	Q9UMX5	NENF	0.24677	0.00364912
prot862	P36957	DLST	prot1024	P61626	LYZ	-0.24677	0.00364916
prot186	O75326	SEMA7A	prot1469	Q8N2S1-2	LTBP4	-0.246765	0.00364989
prot565	P10909-4	CLUS	prot1319	Q5JZY3-2	EPHA10	0.246764	0.00364996
prot926	A0A182DWH7	SELENOP	prot1149	Q12860	CNTN1	-0.246763	0.0036501
prot222	O94910	ADGRL1	prot618	P14151	SELL	-0.24676	0.0036506
prot882	E9PF59	DPP6	prot1799	Q9NZ08	ERAP1	0.246757	0.00365101
prot866	P37837	TALDO1	prot1458	Q8IZP7	HS6ST3	0.246756	0.00365109
prot964	E9PG71	EPHA4	prot1912	Q9Y279-2	VSIG4	0.246754	0.00365136
prot498	P08571	CD14	prot1650	K7EKV3	RTBDN	0.24675	0.00365202
prot332	P01834	IGKC	prot347	P02462-2	COL4A1	-0.246749	0.00365215
prot975	P55083	MFAP4	prot1654	Q9BU40-2	CRDL1	0.246748	0.00365232
prot11	A0A075B6S5	IGKV127	prot557	P10643	C7	0.246747	0.00365237
prot336	P01861	IGHG4	prot1283	C9JTE0	MOG	-0.246746	0.00365253
prot979	P55283	CDH4	prot1740	Q9HC38-2	GLOD4	0.246745	0.00365264
prot1618	Q99523	SORT1	prot1677	B7ZLJ8	SEZ6L	0.246745	0.00365272
prot105	O15230	LAMA5	prot1353	Q6P4E1-5	CASC4	0.246744	0.00365281
prot673	P17677	GAP43	prot957	P53634	CTSC	-0.246743	0.00365291
prot295	A9UJN9	PDGFB	prot1656	Q9BUJ0	ABHD14A	0.246743	0.00365302
prot19	A0A0B4J1U7	IGHV61	prot760	P23528	CFL1	-0.246741	0.00365329
prot429	P05154	SERPINA5	prot957	P53634	CTSC	0.24674	0.00365344
prot429	P05154	SERPINA5	prot1316	Q5JRA6-2	MIA3	-0.246738	0.00365367
prot1079	P98153-3	IDD	prot2030	K7ELL7	PRKCSH	0.246737	0.00365386
prot272	P00558	PGK1	prot293	P01042	KNG1	-0.246735	0.00365407
prot4	A0A075B6I9	IGLV746	prot1665	Q9BX67	JAM3	-0.246735	0.00365416
prot145	A2A3C1	ADGRB2	prot1492	Q8NBS9	TXNDC5	0.246734	0.0036542
prot520	P09486	SPARC	prot916	P48745	CCN3	0.246734	0.00365427
prot69	F8W785	GOLIM4	prot421	P05026-2	AT1B1	0.246733	0.00365432
prot852	P35858	IGFALS	prot1665	Q9BX67	JAM3	-0.246733	0.00365438
prot88	O14672	ADAM10	prot559	P10645	CHGA	0.246733	0.00365444
prot407	P04275	VWF	prot1196	Q14019	COTL1	0.246732	0.00365456
prot408	I3L145	SHBG	prot765	P24592	IGFBP6	0.246731	0.00365461
prot272	P00558	PGK1	prot1499	Q8NFT8	DNER	0.24673	0.00365477
prot466	P07237	P4HB	prot1319	Q5JZY3-2	EPHA10	0.246727	0.00365523
prot392	P04070	PROC	prot1603	Q96NZ9	PRAP1	0.246723	0.00365577
prot111	O15400-2	STX7	prot1119	Q06828	FMOD	-0.246722	0.003656
prot1043	P63010-3	AP2B1	prot1949	Q9Y6R7	FCGBP	-0.246722	0.00365602
prot35	A0A0C4DH38	IGHV551	prot800	P29622	SERPINA4	0.246721	0.00365607
prot284	P01008	SERPINC1	prot1033	P62258	YWHAE	-0.246719	0.00365631
prot65	O00339-2	MATN2	prot553	P10586-2	PTPRF	-0.246719	0.00365638
prot1493	Q8NCC3	PLA2G15	prot1806	Q9NZP8	C1RL	-0.246719	0.00365644
prot877	U3KQG5	CD200	prot1209	Q14393-2	GAS6	0.246718	0.00365652
prot479	P07711	CTSL	prot1070	P80723	BASP1	0.246714	0.00365705
prot482	P07900	HSP90AA1	prot1176	A0A1B0GTP7	ASAH1	0.246712	0.00365741
prot1158	Q13217	DNAJC3	prot1202	Q14165	MLEC	0.246711	0.00365746
prot1043	P63010-3	AP2B1	prot1850	Q9UHL4	DPP7	0.246709	0.00365776
prot228	O94985	CLSTN1	prot713	P21246	PTN	0.246708	0.00365792
prot53	B9A064	IGLL5	prot1180	Q13557-8	CAMK2D	-0.246707	0.00365805
prot305	P01303	NPY	prot1084	P98172	EFNB1	0.246705	0.00365842
prot329	P01782	IGHV39	prot393	P04075	ALDOA	-0.246704	0.00365851
prot1370	Q6UX72	B3GNT9	prot1807	Q9NZR2	LRP1B	0.2467	0.00365904
prot85	O14594	NCAN	prot214	O94769	ECM2	-0.246699	0.00365919
prot1830	Q9UBQ6	EXTL2	prot1874	Q9UKU9	ANGPTL2	0.246698	0.00365934
prot461	P07108	DBI	prot1224	Q14894	CRYM	0.246698	0.00365937
prot668	P17174	GOT1	prot1137	Q0P6D2	DIPK1C	0.246696	0.0036597
prot1145	Q12797-10	ASPH	prot1996	B7ZKJ8	ITIH4	-0.246695	0.00365972
prot619	P14174	MIF	prot1308	Q53RD9	FBLN7	0.246694	0.00365988
prot872	P39060-2	COL18A1	prot1766	Q9NR34	MAN1C1	0.246694	0.00365991
prot320	P01714	IGLV319	prot1538	Q92563	SPOCK2	-0.246693	0.00366007
prot1159	Q13228	SELENBP1	prot1556	Q92896	GLG1	0.246692	0.00366024
prot350	K7ERI9	APOC1	prot2036	Q7LBX6	NRP2	-0.24669	0.00366053
prot877	U3KQG5	CD200	prot1555	Q92876	KLK6	0.24669	0.00366055
prot641	P15291-2	B4GT1	prot1117	H0YNK6	TYRO3	0.246689	0.00366066
prot85	O14594	NCAN	prot266	P00441	SOD1	0.246687	0.00366086
prot830	P33151	CDH5	prot1023	P61604	HSPE1	-0.246687	0.00366088
prot481	P07858	CTSB	prot1897	Q9UNW1	MINPP1	0.246687	0.00366096
prot952	A0A087X240	EFNA5	prot1033	P62258	YWHAE	0.246687	0.00366099
prot1632	Q99969	RARRES2	prot1722	Q9H4F8	SMOC1	-0.246686	0.00366109
prot69	F8W785	GOLIM4	prot1862	Q9UJJ9	GNPTG	-0.246683	0.00366148
prot746	P22897	MRC1	prot1740	Q9HC38-2	GLOD4	0.246682	0.00366158
prot707	P20774	OGN	prot1187	Q13740-2	ALCAM	0.246681	0.00366174
prot35	A0A0C4DH38	IGHV551	prot1451	Q8IXL6	FAM20C	-0.246681	0.00366178
prot480	P07737	PFN1	prot574	P11279	LAMP1	-0.246679	0.00366203
prot1226	Q14982-2	OPCML	prot1740	Q9HC38-2	GLOD4	0.246679	0.00366205
prot73	O00533	CHL1	prot590	P12318-2	FCGR2A	0.246679	0.00366211
prot91	O14786	NRP1	prot1095	Q01995	TAGLN	0.246678	0.00366215
prot429	P05154	SERPINA5	prot1257	Q15782-6	CHI3L2	0.246676	0.00366243
prot462	P07195	LDHB	prot1761	Q9NQ36-3	SCUBE2	-0.246673	0.00366289
prot673	P17677	GAP43	prot891	P43251-4	BTD	0.246673	0.00366296
prot1100	Q02809	PLOD1	prot1200	Q14118	DAG1	0.246672	0.00366305
prot222	O94910	ADGRL1	prot973	P55058	PLTP	-0.246672	0.00366306
prot1472	Q8N3J6-2	CADM2	prot1977	A0A0G2JRQ6	A0A0G2JRQ6	-0.246672	0.00366308
prot1518	Q8TEU8	WFIKKN2	prot1711	Q9H2X0	CHRD	0.24667	0.00366333
prot80	O00754-2	MAN2B1	prot1064	P78509	RELN	0.246669	0.00366342
prot784	P27824	CANX	prot1799	Q9NZ08	ERAP1	0.246669	0.00366344
prot860	F5H5Q2	ACVR1B	prot2040	X6RKN2	NFASC	0.246669	0.00366346
prot183	O75144	ICOSLG	prot1007	P60709	ACTB	0.246668	0.00366365
prot663	P16870-2	CBPE	prot1032	P61981	YWHAG	0.246667	0.0036638
prot328	P01780	IGHV37	prot761	P23560	BDNF	-0.246666	0.00366389
prot604	P13611	VCAN	prot1618	Q99523	SORT1	0.246665	0.00366411
prot655	P16112-2	ACAN	prot678	P18065	IGFBP2	0.24666	0.0036647
prot1199	Q14114-3	LRP8	prot1549	Q92820	GGH	0.24666	0.00366481
prot1338	Q68BL7-3	OLFML2A	prot1581	Q96FE7-4	PIK3IP1	0.246658	0.00366506
prot19	A0A0B4J1U7	IGHV61	prot350	K7ERI9	APOC1	0.246657	0.00366513
prot1285	Q16674	MIA	prot1777	Q9NSC7	ST6GALNAC1	-0.246653	0.00366583
prot267	P00450	CP	prot845	P35555	FBN1	-0.246652	0.00366596
prot1062	P78417	GSTO1	prot1327	Q5VSG8	MANEAL	0.246652	0.00366597
prot195	O75493	CA11	prot1427	A0A0A6YYA0	TMED7-TICAM2	0.24665	0.00366624
prot90	O14773	TPP1	prot603	J3QQR8	ICAM2	-0.24665	0.00366624
prot762	P23582	NPPC	prot1570	Q96AQ6-2	PBXIP1	0.246649	0.00366629
prot183	O75144	ICOSLG	prot1681	A0A087WZS0	LYNX1	0.246648	0.00366646
prot1417	Q86UD1	OAF	prot1763	A0A0C4DFP6	CRTAC1	0.246647	0.00366655
prot349	P02649	APOE	prot1137	Q0P6D2	DIPK1C	0.246647	0.00366659
prot761	P23560	BDNF	prot1032	P61981	YWHAG	0.246647	0.00366668
prot333	P01857	IGHG1	prot1946	Q9Y6N6	LAMC3	-0.246646	0.00366678
prot1371	Q6UX73-2	C16orf89	prot1857	Q9UIW2	PLXNA1	0.246646	0.00366681
prot1727	Q9H741	C12orf49	prot1849	Q9UHI8	ADAMTS1	0.246645	0.00366689
prot582	P12110	COL6A2	prot1286	Q16706	MAN2A1	0.246644	0.0036671
prot615	E9PNW4	AL049629.2	prot1041	P62993	GRB2	0.246644	0.0036671
prot145	A2A3C1	ADGRB2	prot266	P00441	SOD1	0.246643	0.00366715
prot1645	Q9BRK3-2	MXRA8	prot1996	B7ZKJ8	ITIH4	-0.246642	0.00366728
prot70	O00462	MANBA	prot1376	Q6UXK2	ISLR2	0.246642	0.00366736
prot385	P03952	KLKB1	prot478	P07686	HEXB	-0.246641	0.00366748
prot435	P05408-2	SCG5	prot480	P07737	PFN1	0.246641	0.00366753
prot543	P0DP25	CALM1	prot809	P30101	PDIA3	0.24664	0.00366766
prot1312	Q5BLP8	C4orf48	prot1806	Q9NZP8	C1RL	-0.246639	0.0036678
prot1751	Q9HDB5-4	NRXN3	prot1893	Q9UN36-2	NDRG2	0.246637	0.00366807
prot184	O75173	ADAMTS4	prot1634	Q99983	OMD	0.246636	0.00366818
prot829	P32119	PRDX2	prot1371	Q6UX73-2	C16orf89	0.246636	0.0036682
prot712	P20933	AGA	prot1258	Q15818	NPTX1	0.246634	0.00366842
prot159	O60568	PLOD3	prot325	P01742	IGHV169	-0.246634	0.00366842
prot567	P11047	LAMC1	prot1286	Q16706	MAN2A1	0.246633	0.00366855
prot125	O43493-2	TGOLN2	prot935	B1AKY9	ATP1A2	0.246633	0.00366859
prot257	O95967	EFEMP2	prot501	P08581	MET	-0.246633	0.00366862
prot396	A0A0A0MSC4	PDGFA	prot1680	Q9BZC7-2	ABCA2	0.246633	0.00366863
prot352	P02656	APOC3	prot575	P11362-20	FGFR1	-0.246631	0.00366895
prot536	J3QS39	UBB	prot882	E9PF59	DPP6	0.24663	0.0036691
prot111	O15400-2	STX7	prot1827	Q9UBG0	MRC2	0.246629	0.00366915
prot999	R4GMM9	NXPH1	prot1611	Q96RW7-2	HMCN1	0.246629	0.00366915
prot240	O95428	PAPLN	prot1926	A0A087X054	HYOU1	0.246629	0.00366923
prot959	P54289-2	CACNA2D1	prot1337	Q658N2	WSCD1	0.246628	0.00366934
prot130	C9JR67	SGCE	prot795	P29218	IMPA1	0.246626	0.00366958
prot480	P07737	PFN1	prot951	P52799	EFNB2	0.246626	0.00366962
prot278	P00742	F10	prot1831	Q9UBR2	CTSZ	-0.246625	0.00366976
prot459	P06865	HEXA	prot638	P15151-3	PVR	0.246624	0.00366983
prot455	P06733	ENO1	prot982	P55287-2	CDH11	0.246621	0.0036703
prot348	P02647	APOA1	prot663	P16870-2	CBPE	-0.246619	0.00367055
prot93	O14793	MSTN	prot1499	Q8NFT8	DNER	0.246617	0.00367088
prot559	P10645	CHGA	prot1653	Q9BTY2	FUCA2	0.246617	0.00367089
prot1590	Q96ID5	IGSF21	prot1657	Q9BUN1	C1orf56	0.246617	0.00367096
prot224	O94919	ENDOD1	prot1169	Q13421-4	MSLN	0.246616	0.0036711
prot761	P23560	BDNF	prot1704	Q9H1U4	MEGF9	0.246615	0.00367115
prot1133	Q08ET2	SIGLEC14	prot1633	Q99972	MYOC	0.246613	0.00367141
prot1124	Q08174-2	PCDH1	prot1449	Q8IWY4	SCUBE1	-0.246613	0.00367148
prot612	P13796	LCP1	prot619	P14174	MIF	0.246612	0.0036716
prot713	P21246	PTN	prot1857	Q9UIW2	PLXNA1	0.246612	0.00367161
prot716	P21333-2	FLNA	prot988	E9PLK3	NPEPPS	0.246611	0.00367178
prot96	O14917	PCDH17	prot1848	Q9UHG3	PCYOX1	0.246608	0.0036721
prot359	P02745	C1QA	prot1632	Q99969	RARRES2	0.246608	0.00367221
prot741	P22692	IGFBP4	prot1417	Q86UD1	OAF	-0.246607	0.0036723
prot90	O14773	TPP1	prot1192	Q13867	BLMH	0.246605	0.00367254
prot268	P00488	F13A1	prot808	P30086	PEBP1	-0.246604	0.00367268
prot711	P20916-2	MAG	prot896	I3L0N3	NSF	0.246603	0.00367288
prot498	P08571	CD14	prot524	P09619	PDGFRB	0.246603	0.00367295
prot426	P05090	APOD	prot559	P10645	CHGA	-0.2466	0.00367329
prot1612	Q96S96	PEBP4	prot2020	G3XAK1	MST1	-0.246599	0.00367347
prot271	P00533-4	EGFR	prot1428	Q86Y38	XYLT1	0.246599	0.0036735
prot250	O95633-2	FSTL3	prot1830	Q9UBQ6	EXTL2	-0.246598	0.00367363
prot275	P00738	HP	prot443	P05937	CALB1	-0.246596	0.00367382
prot90	O14773	TPP1	prot1024	P61626	LYZ	-0.246596	0.00367384
prot1369	Q6UX71	PLXDC2	prot1438	Q8IV08	PLD3	0.246596	0.00367387
prot292	P01034	CST3	prot1422	F5GZZ9	CD163	0.246595	0.00367399
prot744	P22792	CPN2	prot793	P29120-2	PCSK1	-0.246594	0.00367413
prot499	P08572	COL4A2	prot1877	A0A0D9SEP4	NRXN1	0.246593	0.00367425
prot1101	Q02818	NUCB1	prot1994	B4E1Z4	AL645922.1	-0.246593	0.00367436
prot1538	Q92563	SPOCK2	prot1545	Q92743	HTRA1	0.246591	0.00367465
prot604	P13611	VCAN	prot1229	Q14DG7	TMEM132B	0.246589	0.00367491
prot277	P00740-2	F9	prot677	A6XND0	IGFBP3	0.246589	0.00367495
prot335	P01860	IGHG3	prot2011	E9PL83	ADM	-0.246588	0.00367506
prot91	O14786	NRP1	prot716	P21333-2	FLNA	0.246587	0.00367519
prot1612	Q96S96	PEBP4	prot1620	Q99574	SERPINI1	0.246587	0.0036752
prot914	P48740-2	MASP1	prot1177	E7EVP0	PNOC	-0.246587	0.00367522
prot890	P43234	CTSO	prot1530	Q8WYK1	CNTNAP5	0.246584	0.00367558
prot1003	P60174-1	TPI1	prot1728	Q9H7Y0	DIPK2B	0.246583	0.00367567
prot862	P36957	DLST	prot1585	Q96GW7	BCAN	0.24658	0.0036762
prot754	P23468	PTPRD	prot1541	Q92673	SORL1	0.246577	0.00367655
prot561	P10721-2	KIT	prot1187	Q13740-2	ALCAM	0.246577	0.0036766
prot1039	P62937	PPIA	prot1101	Q02818	NUCB1	0.246576	0.00367673
prot456	P06744	GPI	prot1877	A0A0D9SEP4	NRXN1	0.246573	0.00367712
prot1067	P80108	GPLD1	prot1893	Q9UN36-2	NDRG2	-0.246573	0.00367718
prot777	P26038	MSN	prot1537	Q92520	FAM3C	0.246569	0.00367772
prot455	P06733	ENO1	prot1859	Q9UJ99	CDH22	0.246568	0.00367792
prot748	P23142	FBLN1	prot1608	Q96PQ0	SORCS2	0.246568	0.00367792
prot905	P48061-2	CXCL12	prot1139	Q10471	GALNT2	0.246568	0.00367794
prot349	P02649	APOE	prot995	P57087	JAM2	0.246567	0.00367807
prot495	P08493	MGP	prot795	P29218	IMPA1	-0.246564	0.00367841
prot1033	P62258	YWHAE	prot1149	Q12860	CNTN1	0.246564	0.00367846
prot71	O00468-6	AGRN	prot1800	Q9NZ53	PODXL2	0.246564	0.00367846
prot2	A0A075B6I0	IGLV861	prot1829	Q9UBP4	DKK3	-0.246564	0.00367852
prot349	P02649	APOE	prot1877	A0A0D9SEP4	NRXN1	0.246563	0.00367867
prot280	P00747	PLG	prot750	P23284	PPIB	-0.246562	0.0036788
prot982	P55287-2	CDH11	prot1566	Q969H8	MYDGF	0.246561	0.00367894
prot1151	Q12907	LMAN2	prot1796	Q9NYQ8	FAT2	0.246559	0.00367921
prot460	P07093-2	SERPINE2	prot843	P35443	THBS4	0.246557	0.00367948
prot861	P36955	SERPINF1	prot1967	A0A0B4J2B5	IGHV3OR169	-0.246556	0.00367957
prot1437	Q8IUX7	AEBP1	prot1849	Q9UHI8	ADAMTS1	-0.246552	0.00368016
prot711	P20916-2	MAG	prot1064	P78509	RELN	0.246549	0.00368061
prot1645	Q9BRK3-2	MXRA8	prot1714	Q9H3G5	CPVL	0.246548	0.00368071
prot933	A0A087WXM8	BCAM	prot985	P55291	CDH15	0.246546	0.00368107
prot229	O94991	SLITRK5	prot361	P02747	C1QC	-0.246545	0.00368113
prot551	P10451-3	SPP1	prot1209	Q14393-2	GAS6	0.246541	0.0036817
prot322	P01717	IGLV325	prot749	P23142-4	FBLN1	-0.24654	0.00368193
prot289	P01024	C3	prot1387	Q6ZSJ9	SHISA6	-0.246539	0.00368201
prot1178	Q13554-7	CAMK2B	prot1417	Q86UD1	OAF	0.246539	0.00368207
prot276	P00739	HPR	prot1451	Q8IXL6	FAM20C	-0.246539	0.00368208
prot337	A0A087WYJ9	A0A087WYJ9	prot1070	P80723	BASP1	-0.246538	0.0036822
prot524	P09619	PDGFRB	prot859	P36871	PGM1	0.246537	0.00368232
prot471	P07357	C8A	prot1638	Q9BQ16	SPOCK3	-0.246534	0.00368275
prot779	P26992	CNTFR	prot1138	Q10469	MGAT2	0.246531	0.00368312
prot43	A0M8Q6	IGLC7	prot1941	Q9UFM8	NPTN	-0.24653	0.00368337
prot815	P30530-2	AXL	prot1983	A0A0J9YY99	A0A0J9YY99	-0.246529	0.00368349
prot81	O14498	ISLR	prot1275	Q16568	CARTPT	0.246524	0.00368419
prot383	P03950	ANG	prot503	P08603	CFH	0.246518	0.00368503
prot800	P29622	SERPINA4	prot1874	Q9UKU9	ANGPTL2	-0.246515	0.00368544
prot184	O75173	ADAMTS4	prot988	E9PLK3	NPEPPS	0.246511	0.00368606
prot168	O60888-3	CUTA	prot985	P55291	CDH15	0.24651	0.00368613
prot355	P02679	FGG	prot440	P05543	SERPINA7	0.246508	0.00368644
prot267	P00450	CP	prot1722	Q9H4F8	SMOC1	-0.246507	0.00368659
prot408	I3L145	SHBG	prot1525	A0A087WWF1	SELENOM	-0.246506	0.00368668
prot808	P30086	PEBP1	prot1502	Q8NFZ8	CADM4	0.246506	0.00368678
prot1402	Q7Z5L0	VMO1	prot1912	Q9Y279-2	VSIG4	0.246504	0.00368703
prot493	P08253	MMP2	prot1139	Q10471	GALNT2	0.246503	0.00368722
prot468	E9PEK4	CSF1R	prot1892	Q9UMX5	NENF	0.246502	0.00368739
prot454	P06727	APOA4	prot554	P10599	TXN	-0.246501	0.00368746
prot421	P05026-2	AT1B1	prot1425	Q86X29-6	LSR	0.246501	0.00368747
prot1488	Q8NBJ4-2	GOLM1	prot1867	Q9UK55	SERPINA10	-0.246499	0.00368778
prot4	A0A075B6I9	IGLV746	prot501	P08581	MET	-0.246499	0.00368782
prot761	P23560	BDNF	prot860	F5H5Q2	ACVR1B	0.246496	0.00368811
prot115	O43157-2	PLXNB1	prot684	P19021	PAM	0.246495	0.00368833
prot940	P51884	LUM	prot1561	A0A0U1RR20	PRG4	0.246495	0.00368835
prot279	P00746	CFD	prot322	P01717	IGLV325	0.246494	0.00368843
prot1623	Q99674	CGREF1	prot1649	Q9BS26	ERP44	0.246493	0.00368862
prot566	P11021	HSPA5	prot1653	Q9BTY2	FUCA2	0.246491	0.0036889
prot830	P33151	CDH5	prot1458	Q8IZP7	HS6ST3	-0.246491	0.00368894
prot1135	Q09328	MGAT5	prot1581	Q96FE7-4	PIK3IP1	0.246488	0.00368927
prot262	P00338	LDHA	prot793	P29120-2	PCSK1	0.246486	0.00368964
prot159	O60568	PLOD3	prot771	P25311	AZGP1	-0.246485	0.00368982
prot762	P23582	NPPC	prot1370	Q6UX72	B3GNT9	0.246484	0.0036899
prot630	P14625	HSP90B1	prot1478	Q8N475-2	FSTL5	0.246483	0.00369004
prot308	P01594	IGKV133	prot407	P04275	VWF	-0.246481	0.00369029
prot373	P02774	GC	prot466	P07237	P4HB	-0.246481	0.00369035
prot81	O14498	ISLR	prot472	P07358	C8B	-0.24648	0.00369045
prot890	P43234	CTSO	prot995	P57087	JAM2	0.24648	0.00369045
prot266	P00441	SOD1	prot441	P05546	SERPIND1	-0.24648	0.00369052
prot149	O60279	SUSD5	prot430	P05155	SERPING1	0.246479	0.00369064
prot1137	Q0P6D2	DIPK1C	prot1893	Q9UN36-2	NDRG2	0.246479	0.00369068
prot1081	P98160	HSPG2	prot1730	Q9H8L6	MMRN2	0.246477	0.00369095
prot279	P00746	CFD	prot964	E9PG71	EPHA4	-0.246475	0.0036912
prot461	P07108	DBI	prot1547	Q92765	FRZB	0.246475	0.00369122
prot1157	Q13214-2	SEMA3B	prot1365	Q6UWR7	ENPP6	0.246471	0.00369173
prot262	P00338	LDHA	prot1806	Q9NZP8	C1RL	-0.246471	0.00369177
prot1064	P78509	RELN	prot1337	Q658N2	WSCD1	0.246469	0.00369201
prot23	A0A0B4J1X5	IGHV374	prot1835	Q9UBX5	FBLN5	0.246467	0.00369229
prot355	P02679	FGG	prot1130	Q08431	MFGE8	-0.246465	0.00369265
prot370	P02763	ORM1	prot375	G3V0E5	TFRC	-0.246462	0.003693
prot124	O43405	COCH	prot474	P07360	C8G	-0.246462	0.00369301
prot137	O43827	ANGPTL7	prot808	P30086	PEBP1	-0.246462	0.00369306
prot436	S4R371	FABP3	prot1898	Q9UP79	ADAMTS8	0.246462	0.00369307
prot108	O15335	CHAD	prot732	P22303	ACHE	0.246461	0.00369313
prot159	O60568	PLOD3	prot589	P12277	CKB	0.246461	0.00369315
prot292	P01034	CST3	prot1092	Q01469	FABP5	0.246461	0.00369319
prot137	O43827	ANGPTL7	prot1949	Q9Y6R7	FCGBP	0.246456	0.00369388
prot1553	Q92854	SEMA4D	prot1958	V9HW75	NUCB2	0.246456	0.00369396
prot762	P23582	NPPC	prot1963	A0A096LPE2	SAA2-SAA4	-0.246452	0.00369443
prot301	P01210	PENK	prot1190	E7EUF1	ENPP2	0.246452	0.00369452
prot307	P01591	JCHAIN	prot1152	Q12913	PTPRJ	-0.246451	0.00369461
prot2	A0A075B6I0	IGLV861	prot348	P02647	APOA1	0.24645	0.00369478
prot174	O75071	EFCAB14	prot460	P07093-2	SERPINE2	0.246449	0.00369496
prot561	P10721-2	KIT	prot1892	Q9UMX5	NENF	0.246447	0.00369517
prot940	P51884	LUM	prot1850	Q9UHL4	DPP7	-0.246446	0.0036953
prot406	P04271	S100B	prot1280	Q16627	CCL14	0.246446	0.00369534
prot615	E9PNW4	AL049629.2	prot1616	Q99497	PARK7	0.246442	0.00369586
prot1239	Q15223	NECTIN1	prot1907	Q9Y240	CLEC11A	0.246438	0.00369646
prot1520	Q8WUJ3	CEMIP	prot1892	Q9UMX5	NENF	0.246436	0.00369682
prot159	O60568	PLOD3	prot1645	Q9BRK3-2	MXRA8	0.246436	0.00369685
prot845	P35555	FBN1	prot1650	K7EKV3	RTBDN	-0.246433	0.00369715
prot206	O75882-2	ATRN	prot1590	Q96ID5	IGSF21	-0.246432	0.00369734
prot866	P37837	TALDO1	prot1722	Q9H4F8	SMOC1	0.246431	0.00369747
prot808	P30086	PEBP1	prot1874	Q9UKU9	ANGPTL2	0.24643	0.00369761
prot872	P39060-2	COL18A1	prot1124	Q08174-2	PCDH1	-0.246427	0.00369806
prot1306	Q53EL9-3	SEZ6	prot1451	Q8IXL6	FAM20C	0.246427	0.00369808
prot688	P19320	VCAM1	prot875	P40925	MDH1	0.246427	0.00369814
prot638	P15151-3	PVR	prot1337	Q658N2	WSCD1	0.246424	0.00369851
prot76	D6RHI9	RNASET2	prot744	P22792	CPN2	-0.246423	0.00369861
prot287	P01019	AGT	prot1730	Q9H8L6	MMRN2	0.246422	0.00369873
prot455	P06733	ENO1	prot815	P30530-2	AXL	0.246422	0.00369884
prot206	O75882-2	ATRN	prot450	P06331	IGHV434	0.246421	0.00369888
prot281	P00748	F12	prot468	E9PEK4	CSF1R	-0.246421	0.00369893
prot244	O95467	GNAS	prot1638	Q9BQ16	SPOCK3	0.246419	0.00369923
prot893	P45877	PPIC	prot1098	Q02487-2	DSC2	0.246419	0.00369926
prot693	Q5T985	ITIH2	prot1355	Q6PCB0	VWA1	-0.246413	0.00370014
prot1216	Q14574-2	DSC3	prot1320	Q5KU26	COLEC12	0.246406	0.00370108
prot494	P08294	SOD3	prot1084	P98172	EFNB1	-0.246406	0.0037011
prot826	P31946-2	1433B	prot875	P40925	MDH1	0.246403	0.00370152
prot1355	Q6PCB0	VWA1	prot1373	Q6UXD5-3	SEZ6L2	0.246401	0.00370185
prot1157	Q13214-2	SEMA3B	prot2034	Q5SPY9	NPDC1	-0.2464	0.00370189
prot350	K7ERI9	APOC1	prot620	P14207	FOLR2	-0.2464	0.00370196
prot45	A2NJV5	IGKV229	prot51	A6NLU5	VSTM2B	-0.2464	0.003702
prot257	O95967	EFEMP2	prot1399	Q7Z553	MDGA2	-0.246399	0.00370207
prot426	P05090	APOD	prot1880	Q9ULF5	SLC39A10	-0.246398	0.00370223
prot1291	Q16849	PTPRN	prot1967	A0A0B4J2B5	IGHV3OR169	-0.246397	0.00370244
prot1095	Q01995	TAGLN	prot1946	Q9Y6N6	LAMC3	0.246396	0.00370248
prot422	P05060	CHGB	prot1653	Q9BTY2	FUCA2	0.246394	0.00370284
prot1192	Q13867	BLMH	prot2005	E7ESV6	ADGRL3	0.246393	0.00370298
prot351	A0A024R0T9	APOC2	prot1132	Q08629	SPOCK1	-0.246393	0.003703
prot147	O60243	HS6ST1	prot1740	Q9HC38-2	GLOD4	0.246393	0.00370302
prot524	P09619	PDGFRB	prot744	P22792	CPN2	-0.246393	0.00370303
prot771	P25311	AZGP1	prot1180	Q13557-8	CAMK2D	-0.246391	0.00370324
prot278	P00742	F10	prot514	P09211	GSTP1	-0.246391	0.0037033
prot1471	A0A0C4DGI5	TAFA2	prot1561	A0A0U1RR20	PRG4	-0.24639	0.00370343
prot430	P05155	SERPING1	prot815	P30530-2	AXL	0.246389	0.0037035
prot935	B1AKY9	ATP1A2	prot1787	Q9NX62	IMPAD1	0.246388	0.00370365
prot320	P01714	IGLV319	prot468	E9PEK4	CSF1R	-0.246388	0.00370368
prot376	P02787	TF	prot461	P07108	DBI	-0.246387	0.00370378
prot209	O76061	STC2	prot1518	Q8TEU8	WFIKKN2	0.246387	0.00370386
prot213	O94766	B3GAT3	prot1003	P60174-1	TPI1	0.246386	0.00370401
prot443	P05937	CALB1	prot618	P14151	SELL	-0.246385	0.00370407
prot748	P23142	FBLN1	prot1424	Q86VZ4	LRP11	-0.246385	0.00370417
prot137	O43827	ANGPTL7	prot424	P05067-11	APP	-0.246384	0.00370428
prot1033	P62258	YWHAE	prot1433	Q8IUC8	GALNT13	0.24638	0.00370481
prot287	P01019	AGT	prot914	P48740-2	MASP1	0.246374	0.00370566
prot489	P08174-6	DAF	prot1493	Q8NCC3	PLA2G15	0.246374	0.0037057
prot1406	Q7Z7G0	ABI3BP	prot1541	Q92673	SORL1	-0.24637	0.00370621
prot378	P02790	HPX	prot928	F8W1B7	MMP14	-0.246369	0.00370636
prot98	O15031	PLXNB2	prot1192	Q13867	BLMH	0.246369	0.00370643
prot438	P05452	CLEC3B	prot1295	Q29963	HLAC	0.246366	0.00370679
prot1721	Q9H4D0	CLSTN2	prot1751	Q9HDB5-4	NRXN3	0.246366	0.00370687
prot749	P23142-4	FBLN1	prot1896	Q9UNN8	PROCR	-0.246363	0.00370723
prot201	O75711	SCRG1	prot1107	Q04721	NOTCH2	0.246363	0.00370725
prot607	P13667	PDIA4	prot706	P20742	PZP	-0.246362	0.00370737
prot499	P08572	COL4A2	prot800	P29622	SERPINA4	-0.246362	0.00370738
prot272	P00558	PGK1	prot1530	Q8WYK1	CNTNAP5	0.246362	0.00370747
prot396	A0A0A0MSC4	PDGFA	prot1768	Q9NRN5	OLFML3	0.246361	0.0037075
prot285	P01009	SERPINA1	prot1520	Q8WUJ3	CEMIP	-0.246361	0.0037075
prot305	P01303	NPY	prot1827	Q9UBG0	MRC2	0.246361	0.00370751
prot281	P00748	F12	prot647	P15586	GNS	-0.24636	0.00370767
prot466	P07237	P4HB	prot1424	Q86VZ4	LRP11	0.24636	0.0037077
prot116	O43173	ST8SIA3	prot443	P05937	CALB1	0.24636	0.00370776
prot461	P07108	DBI	prot1416	Q86TY3-2	CN037	0.246358	0.00370802
prot92	O14791	APOL1	prot1662	F8VZI9	FAIM2	-0.246357	0.00370821
prot368	Q5VY30	RBP4	prot1151	Q12907	LMAN2	-0.246355	0.00370837
prot890	P43234	CTSO	prot1763	A0A0C4DFP6	CRTAC1	0.246353	0.0037087
prot208	O75976	CPD	prot478	P07686	HEXB	0.246351	0.00370893
prot345	P02452	COL1A1	prot567	P11047	LAMC1	0.246351	0.00370899
prot352	P02656	APOC3	prot848	P35613-2	BSG	-0.246348	0.00370947
prot1137	Q0P6D2	DIPK1C	prot1857	Q9UIW2	PLXNA1	0.246346	0.00370975
prot491	P08195-2	SLC3A2	prot1781	Q9NT99	LRRC4B	0.246345	0.00370982
prot494	P08294	SOD3	prot1240	Q15256	PTPRR	-0.246343	0.00371011
prot329	P01782	IGHV39	prot1657	Q9BUN1	C1orf56	-0.246341	0.00371037
prot1026	P61769	B2M	prot1632	Q99969	RARRES2	-0.246341	0.00371044
prot1495	Q8NCW5-2	NNRE	prot1962	A0A087X1V2	NCAM1	0.24634	0.00371057
prot90	O14773	TPP1	prot1492	Q8NBS9	TXNDC5	-0.246339	0.00371068
prot438	P05452	CLEC3B	prot680	P18206-2	VCL	0.246337	0.00371097
prot785	P27918	CFP	prot1451	Q8IXL6	FAM20C	-0.246337	0.00371098
prot268	P00488	F13A1	prot322	P01717	IGLV325	0.246332	0.00371167
prot184	O75173	ADAMTS4	prot1666	Q9BXJ3	C1QTNF4	0.246332	0.00371176
prot91	O14786	NRP1	prot776	P25774-2	CTSS	-0.246332	0.00371179
prot692	P19652	ORM2	prot1146	Q12805-2	FBLN3	0.246329	0.00371211
prot1656	Q9BUJ0	ABHD14A	prot1950	Q9Y6X5	ENPP4	0.246329	0.00371222
prot293	P01042	KNG1	prot547	P10253	GAA	-0.246325	0.00371274
prot800	P29622	SERPINA4	prot1139	Q10471	GALNT2	-0.246321	0.0037133
prot1505	Q8NHP8	PLBD2	prot1566	Q969H8	MYDGF	0.24632	0.00371346
prot183	O75144	ICOSLG	prot391	P04066	FUCA1	0.24632	0.00371353
prot1234	Q15113	PCOLCE	prot1520	Q8WUJ3	CEMIP	0.246317	0.00371387
prot1079	P98153-3	IDD	prot1344	A0A0G2JM94	LAIR1	0.246317	0.00371396
prot168	O60888-3	CUTA	prot1183	Q13641	TPBG	0.246316	0.00371402
prot716	P21333-2	FLNA	prot1893	Q9UN36-2	NDRG2	0.246315	0.00371416
prot1438	Q8IV08	PLD3	prot1645	Q9BRK3-2	MXRA8	0.246315	0.00371421
prot354	P02675	FGB	prot1147	Q12805-5	FBLN3	0.246314	0.00371437
prot979	P55283	CDH4	prot1618	Q99523	SORT1	0.246309	0.00371512
prot91	O14786	NRP1	prot1354	Q6P9A2	GALNT18	0.246308	0.0037152
prot561	P10721-2	KIT	prot1128	Q08345	DDR1	0.246308	0.00371523
prot450	P06331	IGHV434	prot707	P20774	OGN	-0.246306	0.00371541
prot481	P07858	CTSB	prot1787	Q9NX62	IMPAD1	0.246301	0.00371614
prot430	P05155	SERPING1	prot1587	Q96HD1	CRELD1	-0.246296	0.00371698
prot761	P23560	BDNF	prot856	P36222	CHI3L1	-0.246294	0.00371723
prot7	A0A075B6K4	IGLV310	prot268	P00488	F13A1	0.246291	0.00371766
prot1511	Q8TCZ2	CD99L2	prot1997	C9J2H1	ITIH5	0.246291	0.00371768
prot860	F5H5Q2	ACVR1B	prot1397	Q7Z3B1	NEGR1	0.246291	0.0037177
prot761	P23560	BDNF	prot1117	H0YNK6	TYRO3	0.246286	0.00371834
prot1501	Q8NFZ4	NLGN2	prot1758	Q9NPH3-2	IL1RAP	-0.246286	0.00371837
prot1369	Q6UX71	PLXDC2	prot1677	B7ZLJ8	SEZ6L	0.246285	0.00371848
prot729	P22061	PCMT1	prot1936	Q9Y5Y7	LYVE1	0.246284	0.00371863
prot1180	Q13557-8	CAMK2D	prot1342	Q6EMK4	VASN	0.246282	0.00371899
prot657	P16152	CBR1	prot1748	Q9HCU0	CD248	0.246281	0.00371906
prot928	F8W1B7	MMP14	prot1765	Q9NQX7-2	ITM2C	0.246281	0.00371914
prot536	J3QS39	UBB	prot1993	B4DPQ0	C1R	-0.24628	0.00371927
prot1091	Q01459	CTBS	prot1874	Q9UKU9	ANGPTL2	0.24628	0.00371929
prot45	A2NJV5	IGKV229	prot447	P06307	CCK	-0.246279	0.00371934
prot688	P19320	VCAM1	prot1284	Q16658	FSCN1	0.246277	0.00371965
prot1683	Q9BZR6	RTN4R	prot1983	A0A0J9YY99	A0A0J9YY99	-0.246277	0.00371967
prot1787	Q9NX62	IMPAD1	prot1907	Q9Y240	CLEC11A	0.246275	0.00371999
prot186	O75326	SEMA7A	prot617	P14138	EDN3	0.246274	0.00372006
prot481	P07858	CTSB	prot1590	Q96ID5	IGSF21	0.246274	0.00372014
prot347	P02462-2	COL4A1	prot1376	Q6UXK2	ISLR2	0.246273	0.00372018
prot485	P07998	RNASE1	prot1174	Q13508	ART3	0.246272	0.00372042
prot90	O14773	TPP1	prot582	P12110	COL6A2	0.24627	0.00372074
prot1132	Q08629	SPOCK1	prot1240	Q15256	PTPRR	0.246268	0.00372091
prot681	P18428	LBP	prot985	P55291	CDH15	-0.246267	0.00372107
prot1180	Q13557-8	CAMK2D	prot1623	Q99674	CGREF1	0.246267	0.00372107
prot184	O75173	ADAMTS4	prot1871	Q9UKM7	MAN1B1	0.246267	0.00372107
prot384	P03951	F11	prot1950	Q9Y6X5	ENPP4	-0.246267	0.00372116
prot364	P02750	LRG1	prot1505	Q8NHP8	PLBD2	-0.246263	0.00372162
prot305	P01303	NPY	prot1517	Q8TER0	SNED1	-0.246261	0.00372194
prot1807	Q9NZR2	LRP1B	prot2023	H0YDE5	KIAA1549L	0.24626	0.00372211
prot533	P0C0L5	C4B	prot1781	Q9NT99	LRRC4B	-0.24626	0.00372212
prot287	P01019	AGT	prot1677	B7ZLJ8	SEZ6L	0.246259	0.00372231
prot23	A0A0B4J1X5	IGHV374	prot1285	Q16674	MIA	0.246258	0.00372233
prot1275	Q16568	CARTPT	prot1372	Q6UXB8	PI16	-0.246257	0.00372249
prot555	P10619-2	PPGB	prot863	P36980-2	FHR2	0.246254	0.00372296
prot617	P14138	EDN3	prot2011	E9PL83	ADM	0.246253	0.0037231
prot105	O15230	LAMA5	prot490	P08185	SERPINA6	-0.246252	0.00372321
prot657	P16152	CBR1	prot1550	Q92823-2	NRCAM	0.246248	0.00372388
prot1216	Q14574-2	DSC3	prot1525	A0A087WWF1	SELENOM	0.246246	0.00372418
prot940	P51884	LUM	prot1495	Q8NCW5-2	NNRE	-0.246242	0.00372465
prot23	A0A0B4J1X5	IGHV374	prot707	P20774	OGN	-0.246241	0.00372482
prot212	O94760	DDAH1	prot1580	Q96FE5-2	LINGO1	0.24624	0.003725
prot320	P01714	IGLV319	prot1151	Q12907	LMAN2	-0.246235	0.00372566
prot1962	A0A087X1V2	NCAM1	prot2013	F5GY80	C8B	-0.246235	0.00372577
prot587	P12259	F5	prot1620	Q99574	SERPINI1	0.246234	0.00372582
prot716	P21333-2	FLNA	prot999	R4GMM9	NXPH1	0.246233	0.00372608
prot269	P00492	HPRT1	prot1704	Q9H1U4	MEGF9	0.246229	0.00372652
prot1132	Q08629	SPOCK1	prot2034	Q5SPY9	NPDC1	0.246229	0.0037266
prot384	P03951	F11	prot1185	Q13683-13	ITGA7	0.246228	0.0037267
prot1413	Q86SR1	GALNT10	prot1662	F8VZI9	FAIM2	0.246228	0.00372678
prot183	O75144	ICOSLG	prot730	A0A140TA41	TNXB	0.246226	0.00372701
prot371	P02765	AHSG	prot1520	Q8WUJ3	CEMIP	-0.246226	0.00372707
prot320	P01714	IGLV319	prot877	U3KQG5	CD200	-0.246222	0.00372761
prot619	P14174	MIF	prot1721	Q9H4D0	CLSTN2	0.246218	0.00372815
prot284	P01008	SERPINC1	prot1152	Q12913	PTPRJ	-0.246218	0.00372819
prot1351	Q6NW40	RGMB	prot1549	Q92820	GGH	0.246218	0.0037282
prot1199	Q14114-3	LRP8	prot1845	Q9UHC6	CNTNAP2	0.246218	0.00372825
prot479	P07711	CTSL	prot1761	Q9NQ36-3	SCUBE2	-0.246217	0.00372827
prot711	P20916-2	MAG	prot1830	Q9UBQ6	EXTL2	0.246216	0.00372846
prot262	P00338	LDHA	prot590	P12318-2	FCGR2A	0.246216	0.00372851
prot43	A0M8Q6	IGLC7	prot269	P00492	HPRT1	-0.246214	0.00372873
prot589	P12277	CKB	prot2040	X6RKN2	NFASC	0.246214	0.00372878
prot639	P15169	CPN1	prot677	A6XND0	IGFBP3	0.246212	0.00372902
prot802	P29966	MARCKS	prot852	P35858	IGFALS	-0.246209	0.00372951
prot1649	Q9BS26	ERP44	prot1829	Q9UBP4	DKK3	0.246208	0.00372956
prot1120	Q06830	PRDX1	prot1761	Q9NQ36-3	SCUBE2	-0.246207	0.0037298
prot293	P01042	KNG1	prot1071	P80748	IGLV321	0.246206	0.00372995
prot328	P01780	IGHV37	prot1665	Q9BX67	JAM3	-0.246206	0.00372997
prot889	E7EQM8	DCC	prot1268	Q16270	IGFBP7	-0.246203	0.0037304
prot657	P16152	CBR1	prot1495	Q8NCW5-2	NNRE	0.246201	0.00373069
prot213	O94766	B3GAT3	prot1907	Q9Y240	CLEC11A	0.246196	0.00373131
prot90	O14773	TPP1	prot1140	Q10472	GALNT1	0.246189	0.00373232
prot528	P09871	C1S	prot757	P23471-2	PTPRZ1	0.246189	0.00373233
prot763	P24043	LAMA2	prot1116	Q06033-2	ITIH3	-0.246189	0.00373235
prot1351	Q6NW40	RGMB	prot1618	Q99523	SORT1	0.246189	0.0037324
prot216	O94772	LY6H	prot1612	Q96S96	PEBP4	0.246188	0.00373246
prot890	P43234	CTSO	prot1874	Q9UKU9	ANGPTL2	0.246187	0.00373266
prot874	P40189	IL6ST	prot893	P45877	PPIC	0.246187	0.00373272
prot985	P55291	CDH15	prot1233	Q15084-3	PDIA6	0.246186	0.00373281
prot1480	Q8N6C5-2	IGSF1	prot1615	Q99435-4	NELL2	0.246184	0.00373315
prot852	P35858	IGFALS	prot1369	Q6UX71	PLXDC2	-0.246183	0.00373329
prot485	P07998	RNASE1	prot1868	Q9UKB5	AJAP1	0.246181	0.00373361
prot1538	Q92563	SPOCK2	prot1638	Q9BQ16	SPOCK3	0.246178	0.00373399
prot565	P10909-4	CLUS	prot765	P24592	IGFBP6	-0.246178	0.00373401
prot65	O00339-2	MATN2	prot1095	Q01995	TAGLN	0.246177	0.00373415
prot746	P22897	MRC1	prot1172	Q13444-10	ADAM15	0.246175	0.0037344
prot96	O14917	PCDH17	prot485	P07998	RNASE1	0.246175	0.00373443
prot494	P08294	SOD3	prot550	P10451-4	SPP1	-0.246171	0.00373492
prot852	P35858	IGFALS	prot1603	Q96NZ9	PRAP1	0.246171	0.00373505
prot174	O75071	EFCAB14	prot1026	P61769	B2M	-0.246169	0.00373521
prot935	B1AKY9	ATP1A2	prot1537	Q92520	FAM3C	0.246169	0.00373525
prot889	E7EQM8	DCC	prot1427	A0A0A6YYA0	TMED7-TICAM2	0.246169	0.0037353
prot1777	Q9NSC7	ST6GALNAC1	prot1800	Q9NZ53	PODXL2	0.246167	0.00373549
prot82	O14514	ADGRB1	prot540	P0DMV9	HSPA1A	0.246166	0.00373564
prot346	P02461	COL3A1	prot1171	F8WC54	ADAM9	0.246163	0.00373613
prot201	O75711	SCRG1	prot1684	A0A0A0MR20	CNTNAP4	0.246162	0.00373622
prot276	P00739	HPR	prot450	P06331	IGHV434	0.246161	0.00373643
prot372	P02766	TTR	prot1530	Q8WYK1	CNTNAP5	-0.246161	0.0037365
prot392	P04070	PROC	prot1351	Q6NW40	RGMB	-0.246158	0.00373681
prot383	P03950	ANG	prot1316	Q5JRA6-2	MIA3	-0.246155	0.00373726
prot486	A0A087WTA8	COL1A2	prot520	P09486	SPARC	0.246155	0.00373727
prot1138	Q10469	MGAT2	prot1766	Q9NR34	MAN1C1	0.246155	0.00373734
prot1146	Q12805-2	FBLN3	prot1327	Q5VSG8	MANEAL	0.246154	0.00373742
prot197	O75509	TNFRSF21	prot699	F8WE86	TCN2	0.246153	0.00373759
prot472	P07358	C8B	prot561	P10721-2	KIT	-0.246153	0.00373763
prot168	O60888-3	CUTA	prot328	P01780	IGHV37	-0.246151	0.00373791
prot277	P00740-2	F9	prot1413	Q86SR1	GALNT10	-0.24615	0.00373809
prot1091	Q01459	CTBS	prot1997	C9J2H1	ITIH5	0.246149	0.0037382
prot875	P40925	MDH1	prot1135	Q09328	MGAT5	0.246146	0.00373854
prot490	P08185	SERPINA6	prot1265	Q15904	ATP6AP1	-0.246146	0.00373855
prot197	O75509	TNFRSF21	prot638	P15151-3	PVR	0.246145	0.00373876
prot1123	Q07954	LRP1	prot1662	F8VZI9	FAIM2	0.246142	0.00373923
prot334	P01859	IGHG2	prot1587	Q96HD1	CRELD1	-0.246137	0.00373993
prot186	O75326	SEMA7A	prot1693	Q9GZX9	TWSG1	0.246137	0.00373997
prot1182	Q13634-2	CDH18	prot1278	Q16620-2	NTRK2	0.246136	0.00374002
prot935	B1AKY9	ATP1A2	prot1525	A0A087WWF1	SELENOM	0.246135	0.00374024
prot951	P52799	EFNB2	prot1653	Q9BTY2	FUCA2	0.246134	0.00374028
prot912	P48723	HSPA13	prot1550	Q92823-2	NRCAM	0.246132	0.00374068
prot387	P04003	C4BPA	prot1172	Q13444-10	ADAM15	-0.24613	0.00374086
prot1117	H0YNK6	TYRO3	prot1425	Q86X29-6	LSR	0.24613	0.00374087
prot1327	Q5VSG8	MANEAL	prot1498	Q8NFP4	MDGA1	0.24613	0.00374087
prot26	A0A0B4J1Y9	IGHV372	prot617	P14138	EDN3	-0.246129	0.00374105
prot291	Q5H9A7	TIMP1	prot863	P36980-2	FHR2	0.246129	0.00374112
prot665	P16949	STMN1	prot733	P22304	IDS	0.246128	0.00374126
prot20	A0A0B4J1V0	IGHV315	prot109	O15354	GPR37	-0.246128	0.00374128
prot147	O60243	HS6ST1	prot1280	Q16627	CCL14	-0.246126	0.00374144
prot499	P08572	COL4A2	prot1219	Q14697	GANAB	0.246125	0.00374165
prot952	A0A087X240	EFNA5	prot1240	Q15256	PTPRR	0.246125	0.00374166
prot918	P49257	LMAN1	prot1945	Q9Y696	CLIC4	0.246125	0.0037417
prot590	P12318-2	FCGR2A	prot1046	E5RJR5	SKP1	0.246124	0.00374173
prot713	P21246	PTN	prot1836	Q9UBX7-1	KLK11	0.246121	0.0037422
prot883	P42785	PRCP	prot2031	M0QZL2	MEGF8	0.24612	0.00374238
prot617	P14138	EDN3	prot1889	Q9UM47	NOTCH3	0.246119	0.00374257
prot612	P13796	LCP1	prot1898	Q9UP79	ADAMTS8	-0.246118	0.00374266
prot216	O94772	LY6H	prot607	P13667	PDIA4	0.246118	0.00374268
prot305	P01303	NPY	prot1835	Q9UBX5	FBLN5	-0.246118	0.00374271
prot184	O75173	ADAMTS4	prot1494	Q8NCL4	GALNT6	0.246115	0.00374312
prot923	G3XAP6	COMP	prot999	R4GMM9	NXPH1	-0.246114	0.00374318
prot127	O43505	B4GAT1	prot683	P18669	PGAM1	0.246114	0.00374323
prot201	O75711	SCRG1	prot1397	Q7Z3B1	NEGR1	0.246112	0.00374348
prot491	P08195-2	SLC3A2	prot1790	Q9NY47-2	CACNA2D2	0.246109	0.00374394
prot796	P29279-2	CTGF	prot1566	Q969H8	MYDGF	0.246109	0.00374395
prot412	P04433	IGKV311	prot1114	Q05707-2	COL14A1	-0.246107	0.00374421
prot422	P05060	CHGB	prot683	P18669	PGAM1	0.246106	0.00374441
prot250	O95633-2	FSTL3	prot481	P07858	CTSB	-0.246105	0.00374455
prot195	O75493	CA11	prot1033	P62258	YWHAE	0.246104	0.00374473
prot668	P17174	GOT1	prot1180	Q13557-8	CAMK2D	0.246102	0.00374497
prot421	P05026-2	AT1B1	prot478	P07686	HEXB	0.2461	0.00374522
prot234	O95185-2	UNC5C	prot861	P36955	SERPINF1	0.2461	0.00374528
prot384	P03951	F11	prot2011	E9PL83	ADM	-0.246098	0.00374553
prot440	P05543	SERPINA7	prot1284	Q16658	FSCN1	-0.246098	0.00374556
prot1277	Q16610	ECM1	prot1343	Q6FHJ7	SFRP4	-0.246096	0.00374582
prot477	P07602	PSAP	prot1525	A0A087WWF1	SELENOM	0.246095	0.00374606
prot607	P13667	PDIA4	prot619	P14174	MIF	0.246094	0.00374614
prot426	P05090	APOD	prot753	P23435	CBLN1	-0.246091	0.00374664
prot351	A0A024R0T9	APOC2	prot1529	Q8WY21-4	SORC1	-0.246091	0.00374666
prot96	O14917	PCDH17	prot644	E7ENM0	ELN	0.246088	0.00374696
prot524	P09619	PDGFRB	prot694	P19827	ITIH1	-0.246087	0.00374718
prot863	P36980-2	FHR2	prot1278	Q16620-2	NTRK2	-0.246084	0.00374754
prot1603	Q96NZ9	PRAP1	prot1759	Q9NPR2-2	SEM4B	-0.246083	0.00374779
prot274	P00734	F2	prot477	P07602	PSAP	-0.24608	0.0037482
prot652	P16035	TIMP2	prot999	R4GMM9	NXPH1	-0.246079	0.00374828
prot53	B9A064	IGLL5	prot860	F5H5Q2	ACVR1B	-0.246079	0.00374837
prot598	P13473-2	LAMP2	prot1114	Q05707-2	COL14A1	0.246076	0.00374875
prot1742	Q5VT82	PCDH9	prot1777	Q9NSC7	ST6GALNAC1	0.246075	0.00374898
prot1242	Q15262	PTPRK	prot1451	Q8IXL6	FAM20C	0.246074	0.00374907
prot1187	Q13740-2	ALCAM	prot1473	Q8N3T1	GALNT15	0.246073	0.00374917
prot1234	Q15113	PCOLCE	prot1804	B4E3Q4	ADA2	0.246072	0.00374929
prot777	P26038	MSN	prot1284	Q16658	FSCN1	0.246072	0.00374933
prot1514	Q8TDQ0-2	HAVR2	prot1900	Q9UPU3	SORCS3	0.246072	0.00374935
prot637	P15144	ANPEP	prot1766	Q9NR34	MAN1C1	0.24607	0.00374962
prot495	P08493	MGP	prot1825	G5E9G7	NRXN2	-0.246069	0.00374985
prot313	P01619	IGKV320	prot1169	Q13421-4	MSLN	-0.246069	0.00374985
prot65	O00339-2	MATN2	prot607	P13667	PDIA4	0.246068	0.00374996
prot1284	Q16658	FSCN1	prot1520	Q8WUJ3	CEMIP	0.246066	0.00375018
prot926	A0A182DWH7	SELENOP	prot1608	Q96PQ0	SORCS2	-0.246061	0.00375101
prot1537	Q92520	FAM3C	prot1541	Q92673	SORL1	0.24606	0.0037511
prot291	Q5H9A7	TIMP1	prot1214	Q14520-2	HABP2	0.246056	0.0037517
prot337	A0A087WYJ9	A0A087WYJ9	prot501	P08581	MET	-0.246055	0.00375176
prot1176	A0A1B0GTP7	ASAH1	prot1200	Q14118	DAG1	0.246055	0.00375187
prot349	P02649	APOE	prot1897	Q9UNW1	MINPP1	0.246054	0.00375192
prot397	P04114	APOB	prot1520	Q8WUJ3	CEMIP	-0.246053	0.00375215
prot279	P00746	CFD	prot301	P01210	PENK	-0.246052	0.0037523
prot308	P01594	IGKV133	prot891	P43251-4	BTD	-0.246051	0.00375241
prot270	P00505	GOT2	prot1353	Q6P4E1-5	CASC4	0.246048	0.00375278
prot760	P23528	CFL1	prot1638	Q9BQ16	SPOCK3	0.246047	0.00375295
prot4	A0A075B6I9	IGLV746	prot1782	Q9NTU7	CBLN4	-0.246046	0.0037531
prot578	P11717	IGF2R	prot619	P14174	MIF	0.246044	0.00375338
prot1433	Q8IUC8	GALNT13	prot1740	Q9HC38-2	GLOD4	0.246044	0.00375349
prot244	O95467	GNAS	prot1354	Q6P9A2	GALNT18	0.246043	0.00375353
prot351	A0A024R0T9	APOC2	prot882	E9PF59	DPP6	-0.246042	0.00375371
prot602	P13591	NCAM1	prot1147	Q12805-5	FBLN3	-0.246041	0.00375385
prot176	B4DKD2	ADAM11	prot1977	A0A0G2JRQ6	A0A0G2JRQ6	-0.24604	0.00375393
prot506	P08697	SERPINF2	prot1804	B4E3Q4	ADA2	-0.24604	0.00375399
prot657	P16152	CBR1	prot1702	Q9H173	SIL1	0.246038	0.00375425
prot490	P08185	SERPINA6	prot1259	Q15828	CST6	-0.246038	0.00375431
prot362	P02748	C9	prot1365	Q6UWR7	ENPP6	-0.246037	0.00375443
prot234	O95185-2	UNC5C	prot307	P01591	JCHAIN	-0.246036	0.00375461
prot1693	Q9GZX9	TWSG1	prot1984	A0A0U1RQC5	NRXN3	0.246036	0.00375463
prot1748	Q9HCU0	CD248	prot2011	E9PL83	ADM	0.246034	0.00375484
prot1967	A0A0B4J2B5	IGHV3OR169	prot1970	A0A0C4DH35	IGHV335	0.246034	0.00375485
prot1665	Q9BX67	JAM3	prot1970	A0A0C4DH35	IGHV335	-0.246034	0.00375487
prot39	A0A0C4DH72	IGKV16	prot1744	Q9HCB6	SPON1	-0.246033	0.00375495
prot370	P02763	ORM1	prot830	P33151	CDH5	0.246032	0.0037551
prot743	P22748	CA4	prot1559	Q92932	PTPRN2	0.246032	0.00375523
prot70	O00462	MANBA	prot1623	Q99674	CGREF1	0.246029	0.00375559
prot1039	P62937	PPIA	prot1499	Q8NFT8	DNER	0.246027	0.00375583
prot866	P37837	TALDO1	prot921	P49641	MAN2A2	0.246027	0.00375595
prot26	A0A0B4J1Y9	IGHV372	prot1285	Q16674	MIA	0.246022	0.00375658
prot766	P24593	IGFBP5	prot1095	Q01995	TAGLN	0.24602	0.00375688
prot933	A0A087WXM8	BCAM	prot1049	P68133	ACTA1	0.24602	0.00375698
prot1291	Q16849	PTPRN	prot1796	Q9NYQ8	FAT2	0.246019	0.00375699
prot494	P08294	SOD3	prot708	P20827	EFNA1	-0.246018	0.00375717
prot504	P08637	FCGR3A	prot1344	A0A0G2JM94	LAIR1	0.246015	0.00375757
prot451	P06396	GSN	prot499	P08572	COL4A2	0.246015	0.0037577
prot1782	Q9NTU7	CBLN4	prot1804	B4E3Q4	ADA2	-0.246013	0.00375789
prot882	E9PF59	DPP6	prot1514	Q8TDQ0-2	HAVR2	0.246013	0.00375797
prot291	Q5H9A7	TIMP1	prot1761	Q9NQ36-3	SCUBE2	0.246009	0.00375853
prot202	O75752	B3GALNT1	prot1176	A0A1B0GTP7	ASAH1	0.246004	0.00375924
prot286	P01011	SERPINA3	prot1850	Q9UHL4	DPP7	-0.245999	0.00375995
prot325	P01742	IGHV169	prot1190	E7EUF1	ENPP2	-0.245997	0.00376028
prot1234	Q15113	PCOLCE	prot1397	Q7Z3B1	NEGR1	-0.245995	0.00376052
prot934	P50897	PPT1	prot1765	Q9NQX7-2	ITM2C	0.24599	0.00376123
prot338	P01876	IGHA1	prot1570	Q96AQ6-2	PBXIP1	-0.245988	0.00376158
prot1491	Q8NBP7	PCSK9	prot1781	Q9NT99	LRRC4B	0.245987	0.00376177
prot1585	Q96GW7	BCAN	prot1727	Q9H741	C12orf49	0.245986	0.00376191
prot168	O60888-3	CUTA	prot1145	Q12797-10	ASPH	0.245985	0.00376202
prot43	A0M8Q6	IGLC7	prot785	P27918	CFP	0.245985	0.00376205
prot212	O94760	DDAH1	prot317	P01701	IGLV151	-0.245985	0.00376205
prot762	P23582	NPPC	prot1211	Q14508	WFDC2	-0.245984	0.00376211
prot1284	Q16658	FSCN1	prot1443	Q8IW52	SLITRK4	0.245983	0.00376223
prot499	P08572	COL4A2	prot838	P35052	GPC1	0.245983	0.00376224
prot1308	Q53RD9	FBLN7	prot1565	Q93091	RNASE6	-0.245983	0.00376234
prot39	A0A0C4DH72	IGKV16	prot468	E9PEK4	CSF1R	-0.245983	0.00376236
prot111	O15400-2	STX7	prot1859	Q9UJ99	CDH22	0.245982	0.0037625
prot338	P01876	IGHA1	prot1325	Q5T848	GPR158	-0.245979	0.00376282
prot743	P22748	CA4	prot1879	F5H5X9	CDH7	0.245977	0.00376312
prot385	P03952	KLKB1	prot1740	Q9HC38-2	GLOD4	-0.245975	0.00376341
prot661	P16519-2	PCSK2	prot2020	G3XAK1	MST1	-0.245975	0.00376345
prot863	P36980-2	FHR2	prot1120	Q06830	PRDX1	-0.245975	0.00376352
prot1106	Q03591	CFHR1	prot1316	Q5JRA6-2	MIA3	-0.245973	0.0037638
prot1081	P98160	HSPG2	prot1944	Q9Y653-2	ADGRG1	0.245972	0.00376395
prot159	O60568	PLOD3	prot1232	Q15063	POSTN	-0.245971	0.003764
prot766	P24593	IGFBP5	prot988	E9PLK3	NPEPPS	0.245968	0.0037645
prot168	O60888-3	CUTA	prot1943	Q9Y646	CPQ	0.245964	0.00376509
prot148	O60245	PCDH7	prot1565	Q93091	RNASE6	-0.245957	0.00376604
prot468	E9PEK4	CSF1R	prot1400	Q7Z5A7-2	TAFA5	0.245956	0.00376626
prot204	A0A1B0GVB9	ATP6AP2	prot711	P20916-2	MAG	0.245955	0.00376643
prot1653	Q9BTY2	FUCA2	prot1799	Q9NZ08	ERAP1	0.245954	0.0037666
prot543	P0DP25	CALM1	prot795	P29218	IMPA1	0.245953	0.00376673
prot493	P08253	MMP2	prot1965	A0A0A0MTQ4	RGMA	-0.245953	0.00376674
prot1665	Q9BX67	JAM3	prot1948	Q9Y6N8	CDH10	0.245951	0.00376703
prot421	P05026-2	AT1B1	prot1702	Q9H173	SIL1	0.245949	0.00376725
prot386	P03973	SLPI	prot1149	Q12860	CNTN1	-0.245947	0.0037676
prot277	P00740-2	F9	prot1827	Q9UBG0	MRC2	-0.245946	0.00376774
prot365	P02751	FN1	prot429	P05154	SERPINA5	-0.245945	0.00376782
prot618	P14151	SELL	prot1501	Q8NFZ4	NLGN2	-0.245944	0.00376795
prot289	P01024	C3	prot776	P25774-2	CTSS	0.245943	0.00376807
prot268	P00488	F13A1	prot1502	Q8NFZ8	CADM4	-0.245942	0.0037683
prot4	A0A075B6I9	IGLV746	prot1944	Q9Y653-2	ADGRG1	-0.24594	0.00376853
prot515	P09382	LGALS1	prot1342	Q6EMK4	VASN	0.245936	0.00376917
prot328	P01780	IGHV37	prot1106	Q03591	CFHR1	0.245935	0.0037693
prot478	P07686	HEXB	prot1902	Q9UQ52	CNTN6	0.245935	0.00376935
prot201	O75711	SCRG1	prot498	P08571	CD14	0.245934	0.00376951
prot1196	Q14019	COTL1	prot1912	Q9Y279-2	VSIG4	0.245932	0.0037697
prot316	P01700	IGLV147	prot1803	Q9NZC2-2	TREM2	-0.245931	0.0037699
prot1963	A0A096LPE2	SAA2-SAA4	prot2036	Q7LBX6	NRP2	-0.245926	0.00377064
prot1106	Q03591	CFHR1	prot2011	E9PL83	ADM	-0.245924	0.00377088
prot329	P01782	IGHV39	prot1487	Q8NBI6	XXYLT1	-0.245924	0.00377096
prot1200	Q14118	DAG1	prot1254	Q15582	TGFBI	0.245923	0.00377105
prot630	P14625	HSP90B1	prot1587	Q96HD1	CRELD1	0.245923	0.00377112
prot1226	Q14982-2	OPCML	prot1257	Q15782-6	CHI3L2	-0.245922	0.00377114
prot1649	Q9BS26	ERP44	prot1898	Q9UP79	ADAMTS8	0.245922	0.00377116
prot16	A0A0A0MS15	IGHV349	prot928	F8W1B7	MMP14	-0.245922	0.00377117
prot295	A9UJN9	PDGFB	prot337	A0A087WYJ9	A0A087WYJ9	-0.245922	0.0037712
prot226	O94933	SLITRK3	prot778	P26572	MGAT1	0.245921	0.00377142
prot485	P07998	RNASE1	prot1623	Q99674	CGREF1	0.24592	0.0037715
prot443	P05937	CALB1	prot1491	Q8NBP7	PCSK9	0.245918	0.00377182
prot499	P08572	COL4A2	prot2037	R4GMM8	ROBO2	0.245917	0.0037719
prot1180	Q13557-8	CAMK2D	prot1806	Q9NZP8	C1RL	-0.245914	0.00377232
prot216	O94772	LY6H	prot239	H0YI30	GDF11	0.245914	0.00377234
prot279	P00746	CFD	prot1003	P60174-1	TPI1	-0.245912	0.00377273
prot1595	Q96JF0	ST6GAL2	prot1751	Q9HDB5-4	NRXN3	0.245911	0.0037728
prot226	O94933	SLITRK3	prot565	P10909-4	CLUS	0.245911	0.00377286
prot244	O95467	GNAS	prot1721	Q9H4D0	CLSTN2	0.245908	0.00377323
prot1645	Q9BRK3-2	MXRA8	prot1680	Q9BZC7-2	ABCA2	0.245906	0.00377349
prot404	P04217	A1BG	prot1702	Q9H173	SIL1	-0.245904	0.00377377
prot1728	Q9H7Y0	DIPK2B	prot1889	Q9UM47	NOTCH3	0.245904	0.0037738
prot957	P53634	CTSC	prot1857	Q9UIW2	PLXNA1	-0.245904	0.00377385
prot400	P04180	LCAT	prot1533	Q8WZA1	POMGNT1	0.245902	0.00377416
prot780	P27169	PON1	prot815	P30530-2	AXL	-0.245899	0.00377453
prot882	E9PF59	DPP6	prot1342	Q6EMK4	VASN	0.245899	0.00377461
prot290	P01031	C5	prot1874	Q9UKU9	ANGPTL2	-0.245898	0.00377471
prot449	P06312	IGKV41	prot604	P13611	VCAN	-0.245897	0.00377479
prot859	P36871	PGM1	prot1408	Q7Z7M0	MEGF8	0.245896	0.00377504
prot618	P14151	SELL	prot1275	Q16568	CARTPT	-0.245894	0.00377525
prot322	P01717	IGLV325	prot1128	Q08345	DDR1	-0.245892	0.00377565
prot1677	B7ZLJ8	SEZ6L	prot1751	Q9HDB5-4	NRXN3	0.245891	0.00377574
prot107	O15240	VGF	prot663	P16870-2	CBPE	0.24589	0.00377594
prot44	A1L4H1	SSC5D	prot436	S4R371	FABP3	0.245889	0.0037761
prot195	O75493	CA11	prot1158	Q13217	DNAJC3	0.245887	0.00377635
prot477	P07602	PSAP	prot651	P15924	DSP	-0.245885	0.00377659
prot53	B9A064	IGLL5	prot455	P06733	ENO1	-0.245884	0.00377672
prot590	P12318-2	FCGR2A	prot1763	A0A0C4DFP6	CRTAC1	0.245884	0.00377677
prot1199	Q14114-3	LRP8	prot1546	Q92752	TNR	0.245882	0.00377707
prot1147	Q12805-5	FBLN3	prot1566	Q969H8	MYDGF	-0.245879	0.00377752
prot1032	P61981	YWHAG	prot1867	Q9UK55	SERPINA10	-0.245878	0.00377757
prot688	P19320	VCAM1	prot1488	Q8NBJ4-2	GOLM1	0.245877	0.00377777
prot630	P14625	HSP90B1	prot1355	Q6PCB0	VWA1	0.245873	0.00377834
prot1464	Q8N126	CADM3	prot1611	Q96RW7-2	HMCN1	0.245873	0.0037784
prot896	I3L0N3	NSF	prot1209	Q14393-2	GAS6	0.245868	0.00377909
prot692	P19652	ORM2	prot1222	G3V3X5	LTBP2	0.245868	0.00377909
prot410	P04406	GAPDH	prot501	P08581	MET	0.245868	0.00377916
prot912	P48723	HSPA13	prot1538	Q92563	SPOCK2	0.245865	0.00377949
prot378	P02790	HPX	prot1849	Q9UHI8	ADAMTS1	-0.245864	0.0037797
prot699	F8WE86	TCN2	prot1834	Q9UBX1	CTSF	0.245859	0.00378047
prot890	P43234	CTSO	prot1478	Q8N475-2	FSTL5	0.245858	0.0037805
prot490	P08185	SERPINA6	prot888	P43121	MCAM	-0.245855	0.00378098
prot460	P07093-2	SERPINE2	prot598	P13473-2	LAMP2	0.245854	0.00378113
prot1406	Q7Z7G0	ABI3BP	prot2011	E9PL83	ADM	-0.245853	0.00378129
prot1892	Q9UMX5	NENF	prot1946	Q9Y6N6	LAMC3	0.24585	0.00378169
prot81	O14498	ISLR	prot2020	G3XAK1	MST1	-0.24585	0.00378171
prot410	P04406	GAPDH	prot1761	Q9NQ36-3	SCUBE2	-0.24585	0.00378171
prot174	O75071	EFCAB14	prot1212	Q14515	SPARCL1	0.245849	0.00378185
prot612	P13796	LCP1	prot1066	P78539-4	SRPX	-0.245845	0.00378252
prot762	P23582	NPPC	prot883	P42785	PRCP	0.245842	0.00378288
prot638	P15151-3	PVR	prot795	P29218	IMPA1	0.245842	0.00378291
prot1469	Q8N2S1-2	LTBP4	prot1546	Q92752	TNR	-0.245841	0.00378309
prot763	P24043	LAMA2	prot1371	Q6UX73-2	C16orf89	0.245839	0.00378329
prot926	A0A182DWH7	SELENOP	prot1187	Q13740-2	ALCAM	-0.245838	0.00378346
prot1106	Q03591	CFHR1	prot1413	Q86SR1	GALNT10	-0.245838	0.00378354
prot512	P09104	ENO2	prot1962	A0A087X1V2	NCAM1	0.245837	0.00378369
prot533	P0C0L5	C4B	prot692	P19652	ORM2	0.245836	0.00378377
prot294	P01042-2	KNG1	prot1451	Q8IXL6	FAM20C	-0.245834	0.00378411
prot345	P02452	COL1A1	prot1158	Q13217	DNAJC3	0.245833	0.00378416
prot272	P00558	PGK1	prot2034	Q5SPY9	NPDC1	0.245832	0.00378437
prot244	O95467	GNAS	prot1975	A0A0G2JMB2	IGHA2	-0.245831	0.00378446
prot716	P21333-2	FLNA	prot861	P36955	SERPINF1	0.245831	0.00378447
prot495	P08493	MGP	prot802	P29966	MARCKS	0.245827	0.00378508
prot373	P02774	GC	prot479	P07711	CTSL	-0.245825	0.00378536
prot711	P20916-2	MAG	prot1227	Q14C87	TMEM132D	0.245825	0.00378546
prot226	O94933	SLITRK3	prot1240	Q15256	PTPRR	0.245823	0.00378576
prot778	P26572	MGAT1	prot1171	F8WC54	ADAM9	0.245821	0.00378595
prot408	I3L145	SHBG	prot1480	Q8N6C5-2	IGSF1	-0.245821	0.00378599
prot617	P14138	EDN3	prot1748	Q9HCU0	CD248	0.245821	0.00378599
prot407	P04275	VWF	prot1258	Q15818	NPTX1	0.24582	0.00378606
prot350	K7ERI9	APOC1	prot438	P05452	CLEC3B	-0.24582	0.00378609
prot848	P35613-2	BSG	prot863	P36980-2	FHR2	-0.24582	0.00378612
prot531	P09972	ALDOC	prot655	P16112-2	ACAN	0.245819	0.00378634
prot336	P01861	IGHG4	prot1361	Q6UW01	CBLN3	-0.245814	0.00378697
prot661	P16519-2	PCSK2	prot1722	Q9H4F8	SMOC1	0.245814	0.00378704
prot559	P10645	CHGA	prot1371	Q6UX73-2	C16orf89	0.245813	0.00378709
prot862	P36957	DLST	prot1665	Q9BX67	JAM3	0.245812	0.00378731
prot149	O60279	SUSD5	prot532	P0C0L4	C4A	-0.245812	0.00378738
prot1139	Q10471	GALNT2	prot1162	Q13275-2	SEMA3F	0.245811	0.00378738
prot1117	H0YNK6	TYRO3	prot1246	Q15375-4	EPHA7	0.245811	0.00378747
prot2	A0A075B6I0	IGLV861	prot368	Q5VY30	RBP4	0.24581	0.00378758
prot222	O94910	ADGRL1	prot1469	Q8N2S1-2	LTBP4	0.245807	0.003788
prot524	P09619	PDGFRB	prot1983	A0A0J9YY99	A0A0J9YY99	-0.245805	0.00378829
prot110	H9KV31	NCAM2	prot1649	Q9BS26	ERP44	0.245801	0.0037889
prot749	P23142-4	FBLN1	prot979	P55283	CDH4	0.2458	0.00378909
prot50	A6NL88	SHISA7	prot441	P05546	SERPIND1	-0.245798	0.00378932
prot512	P09104	ENO2	prot1422	F5GZZ9	CD163	-0.245797	0.00378949
prot937	F5GZ08	APLP1	prot1003	P60174-1	TPI1	0.245797	0.00378955
prot440	P05543	SERPINA7	prot1545	Q92743	HTRA1	-0.245793	0.00379007
prot43	A0M8Q6	IGLC7	prot1829	Q9UBP4	DKK3	-0.245793	0.00379008
prot197	O75509	TNFRSF21	prot1654	Q9BU40-2	CRDL1	0.245791	0.00379032
prot4	A0A075B6I9	IGLV746	prot1618	Q99523	SORT1	-0.245791	0.00379036
prot105	O15230	LAMA5	prot1829	Q9UBP4	DKK3	0.24579	0.00379047
prot607	P13667	PDIA4	prot1164	Q13332-3	PTPRS	0.24579	0.00379057
prot978	P55268	LAMB2	prot1425	Q86X29-6	LSR	0.245789	0.00379069
prot317	P01701	IGLV151	prot1471	A0A0C4DGI5	TAFA2	-0.245788	0.00379076
prot373	P02774	GC	prot1634	Q99983	OMD	-0.245787	0.00379094
prot673	P17677	GAP43	prot842	P35442	THBS2	-0.245785	0.00379134
prot567	P11047	LAMC1	prot1620	Q99574	SERPINI1	0.245783	0.00379157
prot328	P01780	IGHV37	prot1545	Q92743	HTRA1	-0.245779	0.00379222
prot7	A0A075B6K4	IGLV310	prot1024	P61626	LYZ	0.245778	0.00379226
prot528	P09871	C1S	prot1618	Q99523	SORT1	0.245778	0.0037923
prot665	P16949	STMN1	prot681	P18428	LBP	-0.245777	0.00379237
prot376	P02787	TF	prot396	A0A0A0MSC4	PDGFA	-0.245777	0.00379246
prot1116	Q06033-2	ITIH3	prot1381	Q6YHK3	CD109	-0.245777	0.00379247
prot528	P09871	C1S	prot779	P26992	CNTFR	-0.245776	0.00379254
prot76	D6RHI9	RNASET2	prot668	P17174	GOT1	0.245776	0.00379256
prot385	P03952	KLKB1	prot1634	Q99983	OMD	-0.245776	0.00379264
prot957	P53634	CTSC	prot1447	Q8IWV2	CNTN4	-0.245774	0.00379287
prot476	P07585	DCN	prot777	P26038	MSN	0.245769	0.00379357
prot1192	Q13867	BLMH	prot1499	Q8NFT8	DNER	0.245769	0.00379357
prot524	P09619	PDGFRB	prot1926	A0A087X054	HYOU1	0.245769	0.00379361
prot1268	Q16270	IGFBP7	prot1883	Q9ULL4	PLXNB3	-0.245766	0.003794
prot2	A0A075B6I0	IGLV861	prot693	Q5T985	ITIH2	0.245763	0.0037945
prot1135	Q09328	MGAT5	prot1492	Q8NBS9	TXNDC5	0.245762	0.00379459
prot472	P07358	C8B	prot862	P36957	DLST	-0.245761	0.00379485
prot43	A0M8Q6	IGLC7	prot1665	Q9BX67	JAM3	-0.245759	0.00379504
prot145	A2A3C1	ADGRB2	prot598	P13473-2	LAMP2	0.245759	0.00379514
prot1164	Q13332-3	PTPRS	prot1943	Q9Y646	CPQ	0.245758	0.00379524
prot1128	Q08345	DDR1	prot1763	A0A0C4DFP6	CRTAC1	0.245756	0.00379549
prot477	P07602	PSAP	prot1365	Q6UWR7	ENPP6	0.245756	0.0037956
prot619	P14174	MIF	prot713	P21246	PTN	0.245755	0.00379572
prot405	P04233	CD74	prot1034	P62328	TMSB4X	-0.245754	0.00379585
prot1566	Q969H8	MYDGF	prot1994	B4E1Z4	AL645922.1	-0.245752	0.00379605
prot541	P0DOY3	IGLC3	prot547	P10253	GAA	-0.245752	0.0037961
prot1071	P80748	IGLV321	prot1813	Q9P0K9	FRRS1L	-0.245749	0.00379653
prot424	P05067-11	APP	prot1343	Q6FHJ7	SFRP4	-0.245749	0.00379658
prot239	H0YI30	GDF11	prot1227	Q14C87	TMEM132D	0.245747	0.00379685
prot372	P02766	TTR	prot678	P18065	IGFBP2	0.245744	0.00379728
prot561	P10721-2	KIT	prot1941	Q9UFM8	NPTN	0.245743	0.0037975
prot1028	J3KMY5	NPC2	prot1803	Q9NZC2-2	TREM2	0.245742	0.00379756
prot240	O95428	PAPLN	prot999	R4GMM9	NXPH1	0.245741	0.00379773
prot1139	Q10471	GALNT2	prot1174	Q13508	ART3	0.245738	0.0037981
prot862	P36957	DLST	prot926	A0A182DWH7	SELENOP	-0.245736	0.00379843
prot329	P01782	IGHV39	prot1919	Q9Y2I2-1	NTNG1	-0.245735	0.0037986
prot43	A0M8Q6	IGLC7	prot1994	B4E1Z4	AL645922.1	0.245735	0.00379862
prot461	P07108	DBI	prot699	F8WE86	TCN2	0.245734	0.00379875
prot301	P01210	PENK	prot1100	Q02809	PLOD1	0.245733	0.00379892
prot711	P20916-2	MAG	prot1802	Q9NZ94-3	NLGN3	0.245731	0.00379916
prot396	A0A0A0MSC4	PDGFA	prot677	A6XND0	IGFBP3	-0.24573	0.0037993
prot228	O94985	CLSTN1	prot891	P43251-4	BTD	0.245729	0.00379955
prot779	P26992	CNTFR	prot1376	Q6UXK2	ISLR2	0.245729	0.00379955
prot407	P04275	VWF	prot1152	Q12913	PTPRJ	0.245729	0.00379956
prot711	P20916-2	MAG	prot988	E9PLK3	NPEPPS	0.245728	0.00379959
prot1848	Q9UHG3	PCYOX1	prot1984	A0A0U1RQC5	NRXN3	0.245726	0.00379994
prot1565	Q93091	RNASE6	prot1620	Q99574	SERPINI1	-0.245726	0.00379998
prot240	O95428	PAPLN	prot1419	Q86UN3	RTN4RL2	0.245725	0.00380015
prot81	O14498	ISLR	prot1312	Q5BLP8	C4orf48	-0.245723	0.00380043
prot587	P12259	F5	prot1727	Q9H741	C12orf49	-0.245721	0.00380073
prot229	O94991	SLITRK5	prot1860	Q9UJA9	ENPP5	0.245717	0.00380126
prot1572	Q96BZ4	PLD4	prot1721	Q9H4D0	CLSTN2	0.245713	0.00380182
prot397	P04114	APOB	prot527	A0A087X0D5	CTSH	-0.245713	0.00380183
prot683	P18669	PGAM1	prot1665	Q9BX67	JAM3	0.245713	0.00380186
prot43	A0M8Q6	IGLC7	prot1316	Q5JRA6-2	MIA3	-0.245712	0.00380195
prot725	P21810	BGN	prot1567	Q969P0-3	IGSF8	0.245709	0.00380247
prot495	P08493	MGP	prot1172	Q13444-10	ADAM15	0.245707	0.00380268
prot859	P36871	PGM1	prot1728	Q9H7Y0	DIPK2B	0.245707	0.0038027
prot808	P30086	PEBP1	prot1761	Q9NQ36-3	SCUBE2	-0.245707	0.00380277
prot208	O75976	CPD	prot644	E7ENM0	ELN	0.245696	0.00380429
prot760	P23528	CFL1	prot1555	Q92876	KLK6	0.245696	0.00380436
prot1226	Q14982-2	OPCML	prot1514	Q8TDQ0-2	HAVR2	0.245695	0.00380446
prot404	P04217	A1BG	prot476	P07585	DCN	-0.245693	0.00380473
prot957	P53634	CTSC	prot1306	Q53EL9-3	SEZ6	-0.245688	0.0038056
prot524	P09619	PDGFRB	prot743	P22748	CA4	0.245687	0.00380564
prot551	P10451-3	SPP1	prot743	P22748	CA4	0.245687	0.00380572
prot1159	Q13228	SELENBP1	prot1294	Q24JP5	TMEM132A	0.245686	0.00380584
prot570	P11142	HSPA8	prot612	P13796	LCP1	-0.245685	0.00380595
prot308	P01594	IGKV133	prot1728	Q9H7Y0	DIPK2B	-0.245685	0.003806
prot384	P03951	F11	prot1505	Q8NHP8	PLBD2	-0.245684	0.0038061
prot523	P09603	CSF1	prot1361	Q6UW01	CBLN3	0.245683	0.00380628
prot1900	Q9UPU3	SORCS3	prot1967	A0A0B4J2B5	IGHV3OR169	-0.24568	0.0038067
prot270	P00505	GOT2	prot398	P04156-2	PRIO	0.24568	0.00380672
prot1256	Q15768	EFNB3	prot1397	Q7Z3B1	NEGR1	0.245679	0.00380689
prot1343	Q6FHJ7	SFRP4	prot1973	A0A0D9SF30	NCAM1	-0.245678	0.00380701
prot82	O14514	ADGRB1	prot524	P09619	PDGFRB	0.245677	0.00380708
prot1514	Q8TDQ0-2	HAVR2	prot1609	Q96PX8	SLITRK1	0.245677	0.0038072
prot1509	Q8TAG5-2	VSTM2A	prot1597	Q96KG7	MEGF10	0.245675	0.00380749
prot684	P19021	PAM	prot1949	Q9Y6R7	FCGBP	-0.245674	0.00380752
prot584	P12111	COL6A3	prot750	P23284	PPIB	0.245671	0.00380808
prot1145	Q12797-10	ASPH	prot1227	Q14C87	TMEM132D	0.245668	0.00380841
prot533	P0C0L5	C4B	prot1538	Q92563	SPOCK2	-0.245668	0.00380846
prot877	U3KQG5	CD200	prot978	P55268	LAMB2	0.245667	0.00380863
prot891	P43251-4	BTD	prot1533	Q8WZA1	POMGNT1	0.245665	0.00380895
prot557	P10643	C7	prot570	P11142	HSPA8	-0.245665	0.00380898
prot952	A0A087X240	EFNA5	prot1921	Q9Y2T3	GDA	0.245663	0.00380919
prot1032	P61981	YWHAG	prot1211	Q14508	WFDC2	-0.245663	0.00380923
prot12	A0A087WSY6	IGKV3D15	prot1176	A0A1B0GTP7	ASAH1	-0.245661	0.0038095
prot148	O60245	PCDH7	prot1907	Q9Y240	CLEC11A	0.245659	0.00380974
prot1530	Q8WYK1	CNTNAP5	prot2036	Q7LBX6	NRP2	0.245657	0.00381005
prot337	A0A087WYJ9	A0A087WYJ9	prot1623	Q99674	CGREF1	-0.245656	0.00381029
prot69	F8W785	GOLIM4	prot1802	Q9NZ94-3	NLGN3	0.245655	0.00381034
prot1505	Q8NHP8	PLBD2	prot1977	A0A0G2JRQ6	A0A0G2JRQ6	-0.245655	0.00381041
prot240	O95428	PAPLN	prot1819	Q9P232	CNTN3	0.245652	0.00381081
prot391	P04066	FUCA1	prot1474	Q8N3T6	TMEM132C	0.24565	0.00381107
prot729	P22061	PCMT1	prot1145	Q12797-10	ASPH	0.24565	0.00381111
prot88	O14672	ADAM10	prot293	P01042	KNG1	-0.245649	0.00381127
prot582	P12110	COL6A2	prot1355	Q6PCB0	VWA1	0.245649	0.00381132
prot71	O00468-6	AGRN	prot1118	Q06481	APLP2	0.245648	0.00381147
prot557	P10643	C7	prot1645	Q9BRK3-2	MXRA8	-0.245646	0.00381178
prot532	P0C0L4	C4A	prot1787	Q9NX62	IMPAD1	-0.245643	0.00381222
prot186	O75326	SEMA7A	prot1681	A0A087WZS0	LYNX1	0.245642	0.00381235
prot1116	Q06033-2	ITIH3	prot1889	Q9UM47	NOTCH3	-0.245639	0.00381268
prot209	O76061	STC2	prot1907	Q9Y240	CLEC11A	0.245639	0.00381275
prot407	P04275	VWF	prot1212	Q14515	SPARCL1	0.245638	0.00381288
prot185	O75223	GGCT	prot213	O94766	B3GAT3	0.245638	0.00381294
prot310	P01599	IGKV117	prot490	P08185	SERPINA6	0.245636	0.00381313
prot68	O00451	GFRA2	prot308	P01594	IGKV133	-0.245636	0.00381326
prot1427	A0A0A6YYA0	TMED7-TICAM2	prot1494	Q8NCL4	GALNT6	0.245635	0.00381339
prot403	E9PIM6	THY1	prot652	P16035	TIMP2	-0.245633	0.00381366
prot1721	Q9H4D0	CLSTN2	prot1944	Q9Y653-2	ADGRG1	0.245633	0.00381367
prot71	O00468-6	AGRN	prot201	O75711	SCRG1	0.245631	0.0038139
prot1242	Q15262	PTPRK	prot1766	Q9NR34	MAN1C1	0.245631	0.00381392
prot494	P08294	SOD3	prot1343	Q6FHJ7	SFRP4	0.245631	0.00381396
prot1514	Q8TDQ0-2	HAVR2	prot1707	Q5T123	SH3BGRL3	0.24563	0.00381415
prot361	P02747	C1QC	prot1471	A0A0C4DGI5	TAFA2	-0.245628	0.00381436
prot288	P01023	A2M	prot1187	Q13740-2	ALCAM	0.245627	0.00381448
prot1233	Q15084-3	PDIA6	prot1246	Q15375-4	EPHA7	0.245626	0.00381466
prot1128	Q08345	DDR1	prot1196	Q14019	COTL1	0.245626	0.00381474
prot44	A1L4H1	SSC5D	prot1945	Q9Y696	CLIC4	0.245626	0.00381474
prot795	P29218	IMPA1	prot1185	Q13683-13	ITGA7	-0.245625	0.00381488
prot520	P09486	SPARC	prot975	P55083	MFAP4	0.245621	0.00381535
prot657	P16152	CBR1	prot1425	Q86X29-6	LSR	0.245621	0.00381537
prot777	P26038	MSN	prot1817	Q9P121-4	NTM	0.245616	0.00381613
prot809	P30101	PDIA3	prot1062	P78417	GSTO1	0.245611	0.00381689
prot777	P26038	MSN	prot1139	Q10471	GALNT2	0.24561	0.00381702
prot561	P10721-2	KIT	prot1041	P62993	GRB2	0.24561	0.00381708
prot280	P00747	PLG	prot426	P05090	APOD	0.245609	0.00381716
prot363	P02749	APOH	prot1284	Q16658	FSCN1	-0.245608	0.00381736
prot1041	P62993	GRB2	prot1062	P78417	GSTO1	0.245608	0.00381738
prot1347	Q6KC79-2	NIPBL	prot1967	A0A0B4J2B5	IGHV3OR169	-0.245607	0.00381753
prot400	P04180	LCAT	prot1108	Q04756	HGFAC	-0.245606	0.00381761
prot12	A0A087WSY6	IGKV3D15	prot1106	Q03591	CFHR1	0.245604	0.00381786
prot684	P19021	PAM	prot1751	Q9HDB5-4	NRXN3	0.245604	0.00381788
prot375	G3V0E5	TFRC	prot964	E9PG71	EPHA4	0.245604	0.0038179
prot821	P31150	GDI1	prot860	F5H5Q2	ACVR1B	0.2456	0.00381848
prot125	O43493-2	TGOLN2	prot842	P35442	THBS2	-0.2456	0.00381849
prot1081	P98160	HSPG2	prot1171	F8WC54	ADAM9	0.2456	0.00381857
prot352	P02656	APOC3	prot504	P08637	FCGR3A	0.245599	0.0038187
prot481	P07858	CTSB	prot1494	Q8NCL4	GALNT6	0.245598	0.00381886
prot663	P16870-2	CBPE	prot1422	F5GZZ9	CD163	-0.245597	0.00381897
prot190	O75368	SH3BGRL	prot505	P08670	VIM	0.245597	0.00381902
prot975	P55083	MFAP4	prot1024	P61626	LYZ	0.245596	0.00381906
prot1254	Q15582	TGFBI	prot1471	A0A0C4DGI5	TAFA2	-0.245596	0.00381914
prot499	P08572	COL4A2	prot1493	Q8NCC3	PLA2G15	0.245593	0.00381949
prot1062	P78417	GSTO1	prot2006	E7ETH0	CFI	-0.24559	0.00382001
prot224	O94919	ENDOD1	prot863	P36980-2	FHR2	-0.245589	0.00382016
prot267	P00450	CP	prot916	P48745	CCN3	-0.245587	0.00382044
prot447	P06307	CCK	prot845	P35555	FBN1	-0.245586	0.0038206
prot933	A0A087WXM8	BCAM	prot2020	G3XAK1	MST1	-0.245582	0.00382114
prot1033	P62258	YWHAE	prot1128	Q08345	DDR1	0.24558	0.00382149
prot50	A6NL88	SHISA7	prot1174	Q13508	ART3	0.24558	0.00382151
prot896	I3L0N3	NSF	prot1842	Q9UGM5	FETUB	-0.245578	0.00382183
prot480	P07737	PFN1	prot979	P55283	CDH4	0.245577	0.00382195
prot431	P05160	F13B	prot1945	Q9Y696	CLIC4	-0.245574	0.00382238
prot284	P01008	SERPINC1	prot1355	Q6PCB0	VWA1	-0.245574	0.00382241
prot657	P16152	CBR1	prot1354	Q6P9A2	GALNT18	0.245572	0.00382267
prot286	P01011	SERPINA3	prot1777	Q9NSC7	ST6GALNAC1	-0.245568	0.00382328
prot1114	Q05707-2	COL14A1	prot1879	F5H5X9	CDH7	0.245566	0.00382351
prot1704	Q9H1U4	MEGF9	prot1884	Q9ULP0-2	NDRG4	0.245565	0.00382375
prot103	O15197-3	EPHB6	prot1062	P78417	GSTO1	0.245564	0.00382379
prot242	O95445	APOM	prot1831	Q9UBR2	CTSZ	-0.245564	0.00382384
prot1229	Q14DG7	TMEM132B	prot1892	Q9UMX5	NENF	0.245562	0.00382409
prot1098	Q02487-2	DSC2	prot1847	Q9UHG2	PCSK1N	0.24556	0.00382436
prot1258	Q15818	NPTX1	prot1751	Q9HDB5-4	NRXN3	0.245559	0.00382455
prot454	P06727	APOA4	prot1807	Q9NZR2	LRP1B	-0.245559	0.00382457
prot317	P01701	IGLV151	prot985	P55291	CDH15	-0.245558	0.00382465
prot408	I3L145	SHBG	prot1806	Q9NZP8	C1RL	0.245557	0.00382491
prot202	O75752	B3GALNT1	prot1943	Q9Y646	CPQ	0.245556	0.00382495
prot1782	Q9NTU7	CBLN4	prot1799	Q9NZ08	ERAP1	0.245556	0.003825
prot363	P02749	APOH	prot876	P40926	MDH2	-0.245554	0.00382537
prot1743	Q9HC57	WFDC1	prot2006	E7ETH0	CFI	-0.245554	0.00382538
prot353	P02671	FGA	prot1944	Q9Y653-2	ADGRG1	-0.24555	0.00382593
prot4	A0A075B6I9	IGLV746	prot1411	Q86SF2	GALNT7	-0.245548	0.00382624
prot524	P09619	PDGFRB	prot1284	Q16658	FSCN1	0.245546	0.00382652
prot256	O95965	ITGBL1	prot364	P02750	LRG1	-0.245545	0.00382667
prot491	P08195-2	SLC3A2	prot985	P55291	CDH15	0.245543	0.00382689
prot407	P04275	VWF	prot2037	R4GMM8	ROBO2	0.245543	0.00382694
prot1365	Q6UWR7	ENPP6	prot2036	Q7LBX6	NRP2	0.245543	0.00382697
prot19	A0A0B4J1U7	IGHV61	prot147	O60243	HS6ST1	-0.245543	0.00382701
prot641	P15291-2	B4GT1	prot1665	Q9BX67	JAM3	0.245542	0.00382711
prot308	P01594	IGKV133	prot391	P04066	FUCA1	-0.24554	0.00382732
prot364	P02750	LRG1	prot1084	P98172	EFNB1	-0.245535	0.0038281
prot1437	Q8IUX7	AEBP1	prot1616	Q99497	PARK7	0.245532	0.00382851
prot859	P36871	PGM1	prot1665	Q9BX67	JAM3	0.245532	0.00382856
prot555	P10619-2	PPGB	prot1459	Q8IZS8	CACNA2D3	-0.245532	0.00382864
prot1043	P63010-3	AP2B1	prot1256	Q15768	EFNB3	0.245529	0.00382904
prot661	P16519-2	PCSK2	prot1257	Q15782-6	CHI3L2	-0.245525	0.00382961
prot618	P14151	SELL	prot2011	E9PL83	ADM	0.245522	0.00383006
prot1336	Q641Q3	METRNL	prot1569	F8WDW9	ESAM	-0.245521	0.00383024
prot1514	Q8TDQ0-2	HAVR2	prot2030	K7ELL7	PRKCSH	0.245521	0.00383024
prot489	P08174-6	DAF	prot1813	Q9P0K9	FRRS1L	0.245517	0.00383082
prot1268	Q16270	IGFBP7	prot1825	G5E9G7	NRXN2	-0.245517	0.00383084
prot174	O75071	EFCAB14	prot733	P22304	IDS	0.245516	0.00383092
prot268	P00488	F13A1	prot1732	Q9HAT2	SIAE	-0.245516	0.00383092
prot336	P01861	IGHG4	prot1117	H0YNK6	TYRO3	-0.245515	0.0038311
prot1371	Q6UX73-2	C16orf89	prot1570	Q96AQ6-2	PBXIP1	0.245515	0.00383114
prot1607	Q96PD5	PGLYRP2	prot1617	Q99519	NEU1	-0.245512	0.00383159
prot845	P35555	FBN1	prot1464	Q8N126	CADM3	-0.24551	0.00383176
prot406	P04271	S100B	prot1211	Q14508	WFDC2	-0.24551	0.00383185
prot294	P01042-2	KNG1	prot1045	P63104	YWHAZ	-0.245509	0.00383195
prot250	O95633-2	FSTL3	prot334	P01859	IGHG2	0.245509	0.00383205
prot607	P13667	PDIA4	prot1796	Q9NYQ8	FAT2	0.245506	0.00383241
prot45	A2NJV5	IGKV229	prot574	P11279	LAMP1	-0.245506	0.00383244
prot553	P10586-2	PTPRF	prot1034	P62328	TMSB4X	0.245505	0.00383261
prot1048	P63313	TMSB10	prot1182	Q13634-2	CDH18	0.245503	0.00383282
prot88	O14672	ADAM10	prot644	E7ENM0	ELN	0.245502	0.00383297
prot914	P48740-2	MASP1	prot1406	Q7Z7G0	ABI3BP	0.245501	0.00383314
prot628	P14618-2	PKM	prot725	P21810	BGN	0.2455	0.00383332
prot876	P40926	MDH2	prot1657	Q9BUN1	C1orf56	0.245499	0.00383345
prot1285	Q16674	MIA	prot1408	Q7Z7M0	MEGF8	-0.245496	0.00383387
prot505	P08670	VIM	prot1722	Q9H4F8	SMOC1	0.245493	0.00383437
prot159	O60568	PLOD3	prot1212	Q14515	SPARCL1	0.245493	0.00383438
prot1397	Q7Z3B1	NEGR1	prot1656	Q9BUJ0	ABHD14A	0.245491	0.00383472
prot214	O94769	ECM2	prot1285	Q16674	MIA	0.24549	0.00383472
prot1182	Q13634-2	CDH18	prot1257	Q15782-6	CHI3L2	-0.245488	0.00383513
prot504	P08637	FCGR3A	prot514	P09211	GSTP1	0.245485	0.00383554
prot598	P13473-2	LAMP2	prot1812	Q9P0K1-5	ADAM22	0.245484	0.00383566
prot459	P06865	HEXA	prot472	P07358	C8B	-0.245484	0.0038357
prot724	P21802-8	FGFR2	prot1766	Q9NR34	MAN1C1	0.245483	0.00383586
prot376	P02787	TF	prot1212	Q14515	SPARCL1	-0.245483	0.00383588
prot1900	Q9UPU3	SORCS3	prot1977	A0A0G2JRQ6	A0A0G2JRQ6	-0.245482	0.00383597
prot677	A6XND0	IGFBP3	prot1428	Q86Y38	XYLT1	-0.245475	0.00383706
prot91	O14786	NRP1	prot681	P18428	LBP	-0.245474	0.00383715
prot653	H0YDW7	CD44	prot1766	Q9NR34	MAN1C1	0.245472	0.00383752
prot618	P14151	SELL	prot681	P18428	LBP	0.245471	0.0038376
prot561	P10721-2	KIT	prot762	P23582	NPPC	0.24547	0.00383772
prot110	H9KV31	NCAM2	prot1406	Q7Z7G0	ABI3BP	-0.245469	0.00383785
prot1434	Q8IUK5	PLXDC1	prot1618	Q99523	SORT1	0.245465	0.00383844
prot2	A0A075B6I0	IGLV861	prot174	O75071	EFCAB14	-0.245463	0.00383877
prot81	O14498	ISLR	prot236	O95206-2	PCDH8	0.245461	0.00383906
prot115	O43157-2	PLXNB1	prot1555	Q92876	KLK6	0.24546	0.00383927
prot598	P13473-2	LAMP2	prot1243	Q15293	RCN1	0.245457	0.00383962
prot1172	Q13444-10	ADAM15	prot2006	E7ETH0	CFI	-0.245457	0.00383973
prot921	P49641	MAN2A2	prot1370	Q6UX72	B3GNT9	0.245457	0.00383975
prot376	P02787	TF	prot644	E7ENM0	ELN	-0.245456	0.00383984
prot456	P06744	GPI	prot1572	Q96BZ4	PLD4	0.245455	0.00384005
prot267	P00450	CP	prot1280	Q16627	CCL14	0.245453	0.00384028
prot644	E7ENM0	ELN	prot1425	Q86X29-6	LSR	0.245453	0.00384036
prot1101	Q02818	NUCB1	prot1665	Q9BX67	JAM3	0.245452	0.00384049
prot81	O14498	ISLR	prot250	O95633-2	FSTL3	-0.245451	0.00384065
prot1585	Q96GW7	BCAN	prot1743	Q9HC57	WFDC1	0.24545	0.00384076
prot540	P0DMV9	HSPA1A	prot1084	P98172	EFNB1	0.245448	0.00384106
prot1316	Q5JRA6-2	MIA3	prot1744	Q9HCB6	SPON1	0.245447	0.00384122
prot111	O15400-2	STX7	prot1963	A0A096LPE2	SAA2-SAA4	-0.245446	0.00384138
prot1242	Q15262	PTPRK	prot1868	Q9UKB5	AJAP1	0.245445	0.00384141
prot1492	Q8NBS9	TXNDC5	prot1769	Q9NRR1	CYTL1	0.245444	0.00384156
prot872	P39060-2	COL18A1	prot1845	Q9UHC6	CNTNAP2	-0.245441	0.00384204
prot7	A0A075B6K4	IGLV310	prot1067	P80108	GPLD1	0.245441	0.00384209
prot547	P10253	GAA	prot1862	Q9UJJ9	GNPTG	0.24544	0.00384215
prot208	O75976	CPD	prot481	P07858	CTSB	0.245439	0.00384232
prot397	P04114	APOB	prot647	P15586	GNS	-0.245438	0.00384249
prot995	P57087	JAM2	prot1514	Q8TDQ0-2	HAVR2	0.245437	0.00384259
prot978	P55268	LAMB2	prot1176	A0A1B0GTP7	ASAH1	0.245437	0.00384271
prot174	O75071	EFCAB14	prot1495	Q8NCW5-2	NNRE	0.245434	0.00384304
prot204	A0A1B0GVB9	ATP6AP2	prot1708	Q9H2A7	CXCL16	0.245434	0.00384307
prot268	P00488	F13A1	prot1527	Q8WXD2	SCG3	-0.245434	0.00384318
prot1030	P61970	NUTF2	prot1498	Q8NFP4	MDGA1	0.245433	0.00384322
prot35	A0A0C4DH38	IGHV551	prot429	P05154	SERPINA5	0.24543	0.00384369
prot82	O14514	ADGRB1	prot644	E7ENM0	ELN	0.245428	0.00384399
prot832	P34059	GALNS	prot1806	Q9NZP8	C1RL	-0.245428	0.00384406
prot1595	Q96JF0	ST6GAL2	prot2020	G3XAK1	MST1	-0.245426	0.00384431
prot520	P09486	SPARC	prot707	P20774	OGN	0.245424	0.00384464
prot103	O15197-3	EPHB6	prot386	P03973	SLPI	-0.245423	0.00384472
prot184	O75173	ADAMTS4	prot1162	Q13275-2	SEMA3F	0.245423	0.00384473
prot896	I3L0N3	NSF	prot1328	A0A0A0MQY7	CACHD1	0.245422	0.00384492
prot779	P26992	CNTFR	prot941	P51888	PRELP	-0.245421	0.00384501
prot146	O60242	ADGRB3	prot1570	Q96AQ6-2	PBXIP1	0.24542	0.00384524
prot1417	Q86UD1	OAF	prot1681	A0A087WZS0	LYNX1	0.245419	0.00384529
prot979	P55283	CDH4	prot1945	Q9Y696	CLIC4	0.245419	0.00384532
prot91	O14786	NRP1	prot1967	A0A0B4J2B5	IGHV3OR169	-0.245419	0.00384536
prot291	Q5H9A7	TIMP1	prot1914	Q9Y287	ITM2B	-0.245418	0.00384554
prot103	O15197-3	EPHB6	prot555	P10619-2	PPGB	-0.245418	0.00384555
prot137	O43827	ANGPTL7	prot1419	Q86UN3	RTN4RL2	-0.245416	0.00384573
prot1039	P62937	PPIA	prot1108	Q04756	HGFAC	-0.245416	0.00384581
prot639	P15169	CPN1	prot707	P20774	OGN	-0.245415	0.00384587
prot657	P16152	CBR1	prot888	P43121	MCAM	0.245414	0.00384605
prot1545	Q92743	HTRA1	prot1836	Q9UBX7-1	KLK11	0.245414	0.00384606
prot861	P36955	SERPINF1	prot1108	Q04756	HGFAC	-0.245414	0.00384614
prot228	O94985	CLSTN1	prot1645	Q9BRK3-2	MXRA8	0.245414	0.00384614
prot681	P18428	LBP	prot1284	Q16658	FSCN1	-0.245412	0.00384634
prot1032	P61981	YWHAG	prot1081	P98160	HSPG2	0.245412	0.00384637
prot780	P27169	PON1	prot1541	Q92673	SORL1	-0.24541	0.00384672
prot85	O14594	NCAN	prot1148	Q12841	FSTL1	-0.245408	0.00384692
prot686	P19022	CDH2	prot1199	Q14114-3	LRP8	0.245406	0.00384721
prot652	P16035	TIMP2	prot1973	A0A0D9SF30	NCAM1	-0.245406	0.00384726
prot982	P55287-2	CDH11	prot1327	Q5VSG8	MANEAL	0.245406	0.00384732
prot926	A0A182DWH7	SELENOP	prot1078	P98095-2	FBLN2	-0.245406	0.00384733
prot952	A0A087X240	EFNA5	prot1569	F8WDW9	ESAM	0.245404	0.00384763
prot1342	Q6EMK4	VASN	prot1711	Q9H2X0	CHRD	0.245402	0.00384789
prot916	P48745	CCN3	prot1138	Q10469	MGAT2	0.245401	0.00384803
prot536	J3QS39	UBB	prot1232	Q15063	POSTN	-0.245401	0.00384803
prot276	P00739	HPR	prot478	P07686	HEXB	-0.2454	0.00384817
prot440	P05543	SERPINA7	prot891	P43251-4	BTD	-0.245397	0.00384855
prot783	P27797	CALR	prot1587	Q96HD1	CRELD1	0.245397	0.0038486
prot8	P01615	IGKV2D28	prot711	P20916-2	MAG	-0.245397	0.00384868
prot856	P36222	CHI3L1	prot1497	Q8NES3	LFNG	-0.245396	0.00384878
prot926	A0A182DWH7	SELENOP	prot1427	A0A0A6YYA0	TMED7-TICAM2	-0.245396	0.0038488
prot809	P30101	PDIA3	prot1071	P80748	IGLV321	-0.245394	0.00384899
prot555	P10619-2	PPGB	prot1817	Q9P121-4	NTM	-0.245394	0.00384909
prot206	O75882-2	ATRN	prot1280	Q16627	CCL14	0.245393	0.00384918
prot103	O15197-3	EPHB6	prot372	P02766	TTR	-0.245393	0.0038492
prot1316	Q5JRA6-2	MIA3	prot1337	Q658N2	WSCD1	0.245393	0.00384924
prot1100	Q02809	PLOD1	prot1428	Q86Y38	XYLT1	0.245393	0.00384927
prot783	P27797	CALR	prot1907	Q9Y240	CLEC11A	0.245392	0.00384928
prot284	P01008	SERPINC1	prot1950	Q9Y6X5	ENPP4	-0.245391	0.00384948
prot485	P07998	RNASE1	prot861	P36955	SERPINF1	0.24539	0.00384963
prot1592	A0A087WSY5	CPB2	prot1945	Q9Y696	CLIC4	-0.24539	0.00384972
prot240	O95428	PAPLN	prot1641	Q9BQT9	CLSTN3	0.245388	0.00385
prot1362	Q6UWH4-2	GASK1B	prot1983	A0A0J9YY99	A0A0J9YY99	-0.245387	0.00385015
prot70	O00462	MANBA	prot1635	Q99985	SEMA3C	0.245386	0.00385027
prot1451	Q8IXL6	FAM20C	prot1997	C9J2H1	ITIH5	0.245385	0.00385034
prot590	P12318-2	FCGR2A	prot1353	Q6P4E1-5	CASC4	0.245385	0.00385042
prot1284	Q16658	FSCN1	prot1877	A0A0D9SEP4	NRXN1	0.245384	0.0038505
prot608	P13671	C6	prot1381	Q6YHK3	CD109	-0.245383	0.00385067
prot918	P49257	LMAN1	prot1079	P98153-3	IDD	0.24538	0.00385111
prot244	O95467	GNAS	prot404	P04217	A1BG	-0.245379	0.00385124
prot361	P02747	C1QC	prot1882	Q9ULI3	HEG1	-0.245379	0.0038513
prot403	E9PIM6	THY1	prot1743	Q9HC57	WFDC1	0.245379	0.00385136
prot240	O95428	PAPLN	prot1265	Q15904	ATP6AP1	0.245374	0.003852
prot1034	P62328	TMSB4X	prot1704	Q9H1U4	MEGF9	-0.245374	0.00385205
prot328	P01780	IGHV37	prot1566	Q969H8	MYDGF	-0.245372	0.00385236
prot1119	Q06828	FMOD	prot1413	Q86SR1	GALNT10	0.245372	0.00385238
prot743	P22748	CA4	prot1387	Q6ZSJ9	SHISA6	0.245371	0.00385252
prot620	P14207	FOLR2	prot1921	Q9Y2T3	GDA	0.245367	0.00385301
prot398	P04156-2	PRIO	prot1198	Q14112	NID2	-0.245366	0.00385324
prot1451	Q8IXL6	FAM20C	prot1977	A0A0G2JRQ6	A0A0G2JRQ6	-0.245366	0.00385325
prot1749	Q9HCU4	CELSR2	prot1850	Q9UHL4	DPP7	0.245363	0.00385365
prot201	O75711	SCRG1	prot335	P01860	IGHG3	-0.245363	0.00385374
prot93	O14793	MSTN	prot503	P08603	CFH	-0.245361	0.00385395
prot753	P23435	CBLN1	prot1831	Q9UBR2	CTSZ	0.245356	0.00385476
prot229	O94991	SLITRK5	prot1612	Q96S96	PEBP4	0.245352	0.0038553
prot1822	Q9P2E7-2	PCDH10	prot1946	Q9Y6N6	LAMC3	0.245349	0.00385577
prot1369	Q6UX71	PLXDC2	prot1434	Q8IUK5	PLXDC1	0.245349	0.00385578
prot376	P02787	TF	prot848	P35613-2	BSG	-0.245347	0.00385609
prot362	P02748	C9	prot677	A6XND0	IGFBP3	0.245347	0.0038561
prot362	P02748	C9	prot1667	Q9BXJ4-3	C1QTNF3	-0.245343	0.00385669
prot195	O75493	CA11	prot607	P13667	PDIA4	0.245341	0.00385689
prot916	P48745	CCN3	prot1967	A0A0B4J2B5	IGHV3OR169	-0.24534	0.00385705
prot81	O14498	ISLR	prot1472	Q8N3J6-2	CADM2	0.24534	0.00385711
prot103	O15197-3	EPHB6	prot833	P34096	RNASE4	-0.245339	0.00385723
prot1656	Q9BUJ0	ABHD14A	prot1776	Q9NS98	SEMA3G	0.245337	0.00385756
prot401	P04196	HRG	prot708	P20827	EFNA1	-0.245335	0.00385784
prot469	A0A1B0GVD5	CTSD	prot863	P36980-2	FHR2	0.245334	0.00385806
prot578	P11717	IGF2R	prot1665	Q9BX67	JAM3	0.245331	0.00385842
prot1337	Q658N2	WSCD1	prot2034	Q5SPY9	NPDC1	0.245331	0.00385843
prot174	O75071	EFCAB14	prot1498	Q8NFP4	MDGA1	0.245331	0.00385843
prot748	P23142	FBLN1	prot1779	Q9NT22	EMILIN3	-0.24533	0.00385858
prot1162	Q13275-2	SEMA3F	prot1967	A0A0B4J2B5	IGHV3OR169	-0.24533	0.00385862
prot589	P12277	CKB	prot1278	Q16620-2	NTRK2	0.245327	0.00385896
prot240	O95428	PAPLN	prot363	P02749	APOH	-0.245326	0.00385921
prot619	P14174	MIF	prot1787	Q9NX62	IMPAD1	0.245325	0.00385933
prot7	A0A075B6K4	IGLV310	prot459	P06865	HEXA	-0.245325	0.00385934
prot1819	Q9P232	CNTN3	prot1936	Q9Y5Y7	LYVE1	0.245324	0.00385943
prot92	O14791	APOL1	prot1635	Q99985	SEMA3C	-0.245324	0.00385946
prot561	P10721-2	KIT	prot724	P21802-8	FGFR2	0.245324	0.00385949
prot201	O75711	SCRG1	prot1952	A0A075B6K5	IGLV39	-0.245324	0.00385953
prot589	P12277	CKB	prot1524	Q8WVQ1-3	CANT1	0.245323	0.00385969
prot426	P05090	APOD	prot874	P40189	IL6ST	-0.245322	0.0038598
prot1373	Q6UXD5-3	SEZ6L2	prot1469	Q8N2S1-2	LTBP4	-0.245322	0.00385981
prot490	P08185	SERPINA6	prot1567	Q969P0-3	IGSF8	-0.24532	0.00386005
prot1120	Q06830	PRDX1	prot1394	Q7LFX5	CHST15	0.24532	0.00386008
prot863	P36980-2	FHR2	prot1327	Q5VSG8	MANEAL	-0.245319	0.00386022
prot741	P22692	IGFBP4	prot1524	Q8WVQ1-3	CANT1	-0.245318	0.00386035
prot115	O43157-2	PLXNB1	prot350	K7ERI9	APOC1	-0.245316	0.00386062
prot746	P22897	MRC1	prot1012	P60983	GMFB	0.245316	0.00386063
prot338	P01876	IGHA1	prot1172	Q13444-10	ADAM15	-0.245315	0.00386079
prot271	P00533-4	EGFR	prot978	P55268	LAMB2	0.245314	0.00386095
prot469	A0A1B0GVD5	CTSD	prot964	E9PG71	EPHA4	-0.245313	0.00386117
prot1751	Q9HDB5-4	NRXN3	prot1848	Q9UHG3	PCYOX1	0.245312	0.00386131
prot2	A0A075B6I0	IGLV861	prot2023	H0YDE5	KIAA1549L	-0.24531	0.00386163
prot891	P43251-4	BTD	prot1464	Q8N126	CADM3	0.245309	0.00386174
prot401	P04196	HRG	prot528	P09871	C1S	-0.245307	0.00386203
prot694	P19827	ITIH1	prot1645	Q9BRK3-2	MXRA8	-0.245306	0.00386215
prot280	P00747	PLG	prot1039	P62937	PPIA	-0.245305	0.00386234
prot393	P04075	ALDOA	prot711	P20916-2	MAG	0.245304	0.00386244
prot1199	Q14114-3	LRP8	prot1880	Q9ULF5	SLC39A10	0.245303	0.00386267
prot440	P05543	SERPINA7	prot566	P11021	HSPA5	-0.245303	0.00386267
prot1498	Q8NFP4	MDGA1	prot1569	F8WDW9	ESAM	0.245301	0.00386286
prot763	P24043	LAMA2	prot1714	Q9H3G5	CPVL	0.245301	0.00386288
prot712	P20933	AGA	prot1615	Q99435-4	NELL2	0.245299	0.00386322
prot860	F5H5Q2	ACVR1B	prot889	E7EQM8	DCC	0.245298	0.00386337
prot284	P01008	SERPINC1	prot652	P16035	TIMP2	0.245297	0.00386359
prot406	P04271	S100B	prot793	P29120-2	PCSK1	-0.245294	0.00386392
prot307	P01591	JCHAIN	prot472	P07358	C8B	0.245294	0.00386393
prot26	A0A0B4J1Y9	IGHV372	prot561	P10721-2	KIT	-0.245294	0.00386396
prot1107	Q04721	NOTCH2	prot1152	Q12913	PTPRJ	0.245292	0.00386422
prot524	P09619	PDGFRB	prot1071	P80748	IGLV321	-0.245291	0.00386441
prot491	P08195-2	SLC3A2	prot1174	Q13508	ART3	0.24529	0.00386458
prot1632	Q99969	RARRES2	prot1890	Q9UMF0	ICAM5	-0.245288	0.00386493
prot1325	Q5T848	GPR158	prot1827	Q9UBG0	MRC2	0.245286	0.00386519
prot1803	Q9NZC2-2	TREM2	prot2025	H3BLU2	LSAMP	0.24528	0.00386611
prot1673	A0A087X0T8	CADM1	prot1936	Q9Y5Y7	LYVE1	0.245278	0.00386631
prot1024	P61626	LYZ	prot1645	Q9BRK3-2	MXRA8	-0.245277	0.00386647
prot963	F8W9W0	EPHA5	prot1958	V9HW75	NUCB2	0.245277	0.00386654
prot276	P00739	HPR	prot1185	Q13683-13	ITGA7	0.245276	0.0038666
prot449	P06312	IGKV41	prot1730	Q9H8L6	MMRN2	-0.245276	0.00386672
prot647	P15586	GNS	prot1983	A0A0J9YY99	A0A0J9YY99	-0.245275	0.0038668
prot443	P05937	CALB1	prot1615	Q99435-4	NELL2	0.245274	0.00386688
prot1478	Q8N475-2	FSTL5	prot1949	Q9Y6R7	FCGBP	-0.245271	0.00386734
prot70	O00462	MANBA	prot1667	Q9BXJ4-3	C1QTNF3	0.245269	0.00386776
prot184	O75173	ADAMTS4	prot1649	Q9BS26	ERP44	0.245268	0.00386781
prot4	A0A075B6I9	IGLV746	prot1071	P80748	IGLV321	0.245266	0.00386809
prot405	P04233	CD74	prot1449	Q8IWY4	SCUBE1	0.245266	0.0038681
prot244	O95467	GNAS	prot1062	P78417	GSTO1	0.245266	0.00386815
prot657	P16152	CBR1	prot673	P17677	GAP43	0.245264	0.00386839
prot90	O14773	TPP1	prot308	P01594	IGKV133	-0.245263	0.00386863
prot93	O14793	MSTN	prot1474	Q8N3T6	TMEM132C	0.245258	0.00386928
prot262	P00338	LDHA	prot1355	Q6PCB0	VWA1	0.245257	0.00386953
prot520	P09486	SPARC	prot1525	A0A087WWF1	SELENOM	0.245257	0.00386954
prot940	P51884	LUM	prot1422	F5GZZ9	CD163	0.245254	0.00386989
prot267	P00450	CP	prot1520	Q8WUJ3	CEMIP	-0.245254	0.00386992
prot328	P01780	IGHV37	prot1730	Q9H8L6	MMRN2	-0.245254	0.00387
prot125	O43493-2	TGOLN2	prot1174	Q13508	ART3	-0.24525	0.00387052
prot1425	Q86X29-6	LSR	prot1892	Q9UMX5	NENF	0.245248	0.00387089
prot403	E9PIM6	THY1	prot1520	Q8WUJ3	CEMIP	0.245247	0.00387091
prot295	A9UJN9	PDGFB	prot485	P07998	RNASE1	0.245247	0.003871
prot4	A0A075B6I9	IGLV746	prot408	I3L145	SHBG	0.245244	0.00387144
prot201	O75711	SCRG1	prot1502	Q8NFZ8	CADM4	0.245239	0.00387211
prot842	P35442	THBS2	prot1265	Q15904	ATP6AP1	-0.245239	0.00387222
prot514	P09211	GSTP1	prot587	P12259	F5	0.245239	0.00387223
prot1541	Q92673	SORL1	prot2036	Q7LBX6	NRP2	0.245239	0.00387223
prot1570	Q96AQ6-2	PBXIP1	prot1874	Q9UKU9	ANGPTL2	0.245234	0.00387293
prot455	P06733	ENO1	prot1569	F8WDW9	ESAM	0.245233	0.00387303
prot590	P12318-2	FCGR2A	prot1343	Q6FHJ7	SFRP4	-0.245232	0.00387328
prot85	O14594	NCAN	prot1174	Q13508	ART3	0.245231	0.00387331
prot456	P06744	GPI	prot1158	Q13217	DNAJC3	0.245231	0.00387339
prot876	P40926	MDH2	prot937	F5GZ08	APLP1	0.245231	0.0038734
prot1167	Q13404	UBE2V1	prot1896	Q9UNN8	PROCR	-0.24523	0.00387354
prot1492	Q8NBS9	TXNDC5	prot1996	B7ZKJ8	ITIH4	-0.24523	0.00387355
prot234	O95185-2	UNC5C	prot347	P02462-2	COL4A1	0.24523	0.00387356
prot688	P19320	VCAM1	prot1517	Q8TER0	SNED1	0.245229	0.00387361
prot1174	Q13508	ART3	prot1418	Q86UN2	RTN4RL1	0.245229	0.00387363
prot276	P00739	HPR	prot1012	P60983	GMFB	-0.245229	0.00387364
prot964	E9PG71	EPHA4	prot1498	Q8NFP4	MDGA1	0.245229	0.00387371
prot324	P01721	IGLV657	prot896	I3L0N3	NSF	-0.245229	0.00387374
prot329	P01782	IGHV39	prot1012	P60983	GMFB	-0.245228	0.00387382
prot533	P0C0L5	C4B	prot1135	Q09328	MGAT5	-0.245227	0.00387401
prot800	P29622	SERPINA4	prot1199	Q14114-3	LRP8	-0.245225	0.00387423
prot533	P0C0L5	C4B	prot678	P18065	IGFBP2	0.245224	0.00387449
prot405	P04233	CD74	prot668	P17174	GOT1	0.245221	0.00387481
prot574	P11279	LAMP1	prot1377	Q6UXK5	LRRN1	0.245219	0.00387522
prot1049	P68133	ACTA1	prot1151	Q12907	LMAN2	0.245217	0.00387541
prot335	P01860	IGHG3	prot1114	Q05707-2	COL14A1	-0.245217	0.00387545
prot290	P01031	C5	prot916	P48745	CCN3	-0.245217	0.00387552
prot859	P36871	PGM1	prot978	P55268	LAMB2	0.245216	0.00387558
prot348	P02647	APOA1	prot638	P15151-3	PVR	-0.245215	0.00387579
prot668	P17174	GOT1	prot1123	Q07954	LRP1	0.245212	0.00387629
prot1498	Q8NFP4	MDGA1	prot1616	Q99497	PARK7	0.245212	0.00387629
prot276	P00739	HPR	prot421	P05026-2	AT1B1	-0.245211	0.0038764
prot338	P01876	IGHA1	prot460	P07093-2	SERPINE2	-0.24521	0.0038765
prot479	P07711	CTSL	prot1707	Q5T123	SH3BGRL3	0.245209	0.00387663
prot365	P02751	FN1	prot678	P18065	IGFBP2	0.245209	0.00387671
prot130	C9JR67	SGCE	prot1803	Q9NZC2-2	TREM2	0.245209	0.00387672
prot96	O14917	PCDH17	prot201	O75711	SCRG1	0.245205	0.00387731
prot279	P00746	CFD	prot329	P01782	IGHV39	0.245203	0.00387751
prot333	P01857	IGHG1	prot653	H0YDW7	CD44	-0.245199	0.0038782
prot39	A0A0C4DH72	IGKV16	prot830	P33151	CDH5	0.245197	0.0038785
prot295	A9UJN9	PDGFB	prot1611	Q96RW7-2	HMCN1	0.245197	0.00387852
prot1028	J3KMY5	NPC2	prot1804	B4E3Q4	ADA2	0.245196	0.00387861
prot43	A0M8Q6	IGLC7	prot1890	Q9UMF0	ICAM5	-0.245196	0.00387865
prot608	P13671	C6	prot1936	Q9Y5Y7	LYVE1	-0.245195	0.00387881
prot1284	Q16658	FSCN1	prot1371	Q6UX73-2	C16orf89	0.245192	0.0038792
prot391	P04066	FUCA1	prot1176	A0A1B0GTP7	ASAH1	0.245189	0.00387969
prot615	E9PNW4	AL049629.2	prot795	P29218	IMPA1	0.245189	0.0038797
prot1180	Q13557-8	CAMK2D	prot2020	G3XAK1	MST1	-0.245188	0.00387988
prot1227	Q14C87	TMEM132D	prot1649	Q9BS26	ERP44	0.245187	0.00387993
prot408	I3L145	SHBG	prot1286	Q16706	MAN2A1	-0.245186	0.0038801
prot48	A6NGN9	IGLON5	prot441	P05546	SERPIND1	-0.245185	0.0038803
prot176	B4DKD2	ADAM11	prot1101	Q02818	NUCB1	0.245184	0.00388039
prot350	K7ERI9	APOC1	prot843	P35443	THBS4	-0.24518	0.00388104
prot607	P13667	PDIA4	prot1766	Q9NR34	MAN1C1	0.245179	0.00388109
prot275	P00738	HP	prot2020	G3XAK1	MST1	0.245179	0.00388112
prot859	P36871	PGM1	prot896	I3L0N3	NSF	0.245176	0.00388166
prot1012	P60983	GMFB	prot1997	C9J2H1	ITIH5	0.245173	0.00388209
prot250	O95633-2	FSTL3	prot1108	Q04756	HGFAC	0.245171	0.00388233
prot85	O14594	NCAN	prot1034	P62328	TMSB4X	0.245171	0.00388242
prot501	P08581	MET	prot612	P13796	LCP1	-0.24517	0.00388246
prot561	P10721-2	KIT	prot831	P33908	MAN1A1	0.245168	0.00388284
prot874	P40189	IL6ST	prot1158	Q13217	DNAJC3	0.245168	0.00388287
prot325	P01742	IGHV169	prot1638	Q9BQ16	SPOCK3	-0.245166	0.00388306
prot607	P13667	PDIA4	prot988	E9PLK3	NPEPPS	0.245164	0.00388346
prot486	A0A087WTA8	COL1A2	prot729	P22061	PCMT1	0.245163	0.00388356
prot288	P01023	A2M	prot879	P41271	NBL1	-0.245163	0.00388357
prot1064	P78509	RELN	prot1653	Q9BTY2	FUCA2	0.245161	0.00388382
prot115	O43157-2	PLXNB1	prot1634	Q99983	OMD	0.245161	0.00388392
prot1761	Q9NQ36-3	SCUBE2	prot1779	Q9NT22	EMILIN3	-0.245158	0.00388433
prot1365	Q6UWR7	ENPP6	prot1567	Q969P0-3	IGSF8	0.245155	0.0038848
prot115	O43157-2	PLXNB1	prot1320	Q5KU26	COLEC12	0.245153	0.00388502
prot120	O43291	SPINT2	prot1422	F5GZZ9	CD163	0.245152	0.00388522
prot1337	Q658N2	WSCD1	prot1710	Q9H2E6	SEMA6A	0.245151	0.00388537
prot1635	Q99985	SEMA3C	prot1834	Q9UBX1	CTSF	0.24515	0.00388549
prot45	A2NJV5	IGKV229	prot174	O75071	EFCAB14	-0.24515	0.00388551
prot440	P05543	SERPINA7	prot1835	Q9UBX5	FBLN5	-0.245149	0.0038856
prot952	A0A087X240	EFNA5	prot1325	Q5T848	GPR158	0.245149	0.00388566
prot239	H0YI30	GDF11	prot1505	Q8NHP8	PLBD2	0.245149	0.00388566
prot1316	Q5JRA6-2	MIA3	prot1618	Q99523	SORT1	0.245148	0.00388575
prot821	P31150	GDI1	prot1325	Q5T848	GPR158	0.245145	0.00388627
prot1046	E5RJR5	SKP1	prot1649	Q9BS26	ERP44	0.245145	0.00388627
prot619	P14174	MIF	prot1376	Q6UXK2	ISLR2	0.245145	0.00388627
prot445	P06276	BCHE	prot838	P35052	GPC1	0.245144	0.00388639
prot348	P02647	APOA1	prot1732	Q9HAT2	SIAE	-0.245141	0.00388685
prot129	O43529	CHST10	prot1653	Q9BTY2	FUCA2	0.245139	0.00388721
prot876	P40926	MDH2	prot1952	A0A075B6K5	IGLV39	-0.245138	0.00388726
prot551	P10451-3	SPP1	prot761	P23560	BDNF	0.245136	0.00388765
prot229	O94991	SLITRK5	prot607	P13667	PDIA4	0.245136	0.00388766
prot1328	A0A0A0MQY7	CACHD1	prot1702	Q9H173	SIL1	0.245135	0.00388775
prot355	P02679	FGG	prot1285	Q16674	MIA	0.245134	0.00388787
prot604	P13611	VCAN	prot1666	Q9BXJ3	C1QTNF4	0.245132	0.00388825
prot975	P55083	MFAP4	prot1458	Q8IZP7	HS6ST3	-0.245131	0.0038883
prot347	P02462-2	COL4A1	prot1527	Q8WXD2	SCG3	0.245131	0.00388839
prot1023	P61604	HSPE1	prot1146	Q12805-2	FBLN3	-0.24513	0.00388849
prot175	E7EWD3	ADAM23	prot1325	Q5T848	GPR158	0.24513	0.00388859
prot348	P02647	APOA1	prot1802	Q9NZ94-3	NLGN3	-0.245128	0.00388884
prot481	P07858	CTSB	prot1554	Q92859-3	NEO1	0.245126	0.00388908
prot680	P18206-2	VCL	prot1912	Q9Y279-2	VSIG4	0.245125	0.00388932
prot53	B9A064	IGLL5	prot1169	Q13421-4	MSLN	-0.245123	0.00388962
prot239	H0YI30	GDF11	prot1128	Q08345	DDR1	0.245122	0.00388969
prot1555	Q92876	KLK6	prot1799	Q9NZ08	ERAP1	0.245122	0.00388979
prot461	P07108	DBI	prot952	A0A087X240	EFNA5	0.24512	0.00388995
prot761	P23560	BDNF	prot890	P43234	CTSO	0.24512	0.00389001
prot438	P05452	CLEC3B	prot1007	P60709	ACTB	0.245118	0.00389029
prot491	P08195-2	SLC3A2	prot795	P29218	IMPA1	0.245116	0.0038906
prot923	G3XAP6	COMP	prot1896	Q9UNN8	PROCR	0.245115	0.00389081
prot490	P08185	SERPINA6	prot1553	Q92854	SEMA4D	-0.245113	0.00389113
prot285	P01009	SERPINA1	prot1491	Q8NBP7	PCSK9	-0.245112	0.00389119
prot257	O95967	EFEMP2	prot278	P00742	F10	0.245112	0.00389122
prot964	E9PG71	EPHA4	prot1209	Q14393-2	GAS6	0.245108	0.00389183
prot735	A0A087X1J7	GPX3	prot1977	A0A0G2JRQ6	A0A0G2JRQ6	-0.245107	0.0038919
prot278	P00742	F10	prot1883	Q9ULL4	PLXNB3	-0.245106	0.00389214
prot589	P12277	CKB	prot1830	Q9UBQ6	EXTL2	0.245106	0.00389218
prot675	P17900	GM2A	prot1351	Q6NW40	RGMB	0.245105	0.00389233
prot716	P21333-2	FLNA	prot1567	Q969P0-3	IGSF8	0.245102	0.00389271
prot1511	Q8TCZ2	CD99L2	prot1744	Q9HCB6	SPON1	0.2451	0.00389309
prot809	P30101	PDIA3	prot1714	Q9H3G5	CPVL	0.2451	0.00389309
prot8	P01615	IGKV2D28	prot935	B1AKY9	ATP1A2	-0.245099	0.00389312
prot587	P12259	F5	prot684	P19021	PAM	-0.245094	0.00389397
prot891	P43251-4	BTD	prot1428	Q86Y38	XYLT1	0.245093	0.00389402
prot1454	B1AN15	KIAA0319L	prot1975	A0A0G2JMB2	IGHA2	-0.245093	0.00389405
prot514	P09211	GSTP1	prot625	P14543	NID1	0.245093	0.00389411
prot1287	Q16769	QPCT	prot1361	Q6UW01	CBLN3	0.245092	0.0038942
prot843	P35443	THBS4	prot1570	Q96AQ6-2	PBXIP1	0.245092	0.00389428
prot240	O95428	PAPLN	prot1399	Q7Z553	MDGA2	0.245092	0.00389428
prot478	P07686	HEXB	prot1641	Q9BQT9	CLSTN3	0.245087	0.00389492
prot275	P00738	HP	prot1763	A0A0C4DFP6	CRTAC1	-0.245087	0.00389496
prot1737	Q9HBR0	SLC38A10	prot1936	Q9Y5Y7	LYVE1	0.245085	0.00389534
prot1239	Q15223	NECTIN1	prot1492	Q8NBS9	TXNDC5	0.245084	0.00389542
prot1185	Q13683-13	ITGA7	prot1524	Q8WVQ1-3	CANT1	-0.245084	0.00389549
prot485	P07998	RNASE1	prot1749	Q9HCU4	CELSR2	0.245083	0.00389559
prot352	P02656	APOC3	prot918	P49257	LMAN1	-0.245083	0.0038956
prot224	O94919	ENDOD1	prot708	P20827	EFNA1	0.245081	0.00389592
prot145	A2A3C1	ADGRB2	prot1603	Q96NZ9	PRAP1	-0.245071	0.00389736
prot68	O00451	GFRA2	prot159	O60568	PLOD3	-0.245071	0.00389742
prot53	B9A064	IGLL5	prot653	H0YDW7	CD44	-0.24507	0.00389747
prot1212	Q14515	SPARCL1	prot1514	Q8TDQ0-2	HAVR2	0.24507	0.00389752
prot607	P13667	PDIA4	prot1728	Q9H7Y0	DIPK2B	0.245068	0.00389777
prot1098	Q02487-2	DSC2	prot1177	E7EVP0	PNOC	0.245068	0.00389786
prot320	P01714	IGLV319	prot1209	Q14393-2	GAS6	-0.245065	0.00389823
prot896	I3L0N3	NSF	prot1062	P78417	GSTO1	0.245064	0.00389844
prot145	A2A3C1	ADGRB2	prot499	P08572	COL4A2	0.245064	0.00389845
prot385	P03952	KLKB1	prot725	P21810	BGN	-0.245063	0.00389866
prot242	O95445	APOM	prot655	P16112-2	ACAN	-0.245061	0.00389887
prot201	O75711	SCRG1	prot937	F5GZ08	APLP1	0.24506	0.00389897
prot1081	P98160	HSPG2	prot1580	Q96FE5-2	LINGO1	-0.245058	0.00389932
prot1435	Q8IUK8	CBLN2	prot1520	Q8WUJ3	CEMIP	0.245056	0.00389966
prot42	A0A0J9YXX1	IGHV5101	prot1634	Q99983	OMD	-0.245054	0.00389995
prot1138	Q10469	MGAT2	prot1769	Q9NRR1	CYTL1	0.245054	0.00389995
prot802	P29966	MARCKS	prot1921	Q9Y2T3	GDA	0.245052	0.00390019
prot202	O75752	B3GALNT1	prot1649	Q9BS26	ERP44	0.245051	0.0039004
prot1145	Q12797-10	ASPH	prot1480	Q8N6C5-2	IGSF1	0.245051	0.00390041
prot1045	P63104	YWHAZ	prot1794	Q9NY97-2	B3GN2	0.245051	0.00390046
prot96	O14917	PCDH17	prot1638	Q9BQ16	SPOCK3	0.24505	0.00390052
prot809	P30101	PDIA3	prot1962	A0A087X1V2	NCAM1	0.245048	0.0039008
prot266	P00441	SOD1	prot450	P06331	IGHV434	0.245048	0.00390092
prot270	P00505	GOT2	prot1633	Q99972	MYOC	-0.245042	0.00390169
prot349	P02649	APOE	prot1028	J3KMY5	NPC2	0.245041	0.00390194
prot426	P05090	APOD	prot1928	Q9Y5F6	PCDHGC5	-0.245041	0.00390196
prot780	P27169	PON1	prot1243	Q15293	RCN1	-0.245039	0.00390219
prot256	O95965	ITGBL1	prot637	P15144	ANPEP	0.245038	0.00390242
prot320	P01714	IGLV319	prot1744	Q9HCB6	SPON1	-0.245031	0.00390335
prot1355	Q6PCB0	VWA1	prot1524	Q8WVQ1-3	CANT1	0.24503	0.00390349
prot466	P07237	P4HB	prot1372	Q6UXB8	PI16	0.245029	0.00390372
prot748	P23142	FBLN1	prot2040	X6RKN2	NFASC	-0.245028	0.00390385
prot70	O00462	MANBA	prot984	P55290	CDH13	0.245027	0.00390406
prot612	P13796	LCP1	prot1242	Q15262	PTPRK	-0.245027	0.00390408
prot362	P02748	C9	prot391	P04066	FUCA1	-0.245026	0.00390414
prot574	P11279	LAMP1	prot618	P14151	SELL	-0.245026	0.00390419
prot625	P14543	NID1	prot1212	Q14515	SPARCL1	0.245024	0.00390453
prot111	O15400-2	STX7	prot1704	Q9H1U4	MEGF9	0.24502	0.00390504
prot147	O60243	HS6ST1	prot843	P35443	THBS4	0.245019	0.00390521
prot1039	P62937	PPIA	prot1997	C9J2H1	ITIH5	0.245019	0.00390528
prot43	A0M8Q6	IGLC7	prot738	I6LM06	FGFR3	-0.245018	0.00390542
prot490	P08185	SERPINA6	prot1371	Q6UX73-2	C16orf89	-0.245017	0.00390555
prot765	P24592	IGFBP6	prot1633	Q99972	MYOC	0.245016	0.00390563
prot115	O43157-2	PLXNB1	prot677	A6XND0	IGFBP3	-0.245016	0.0039057
prot111	O15400-2	STX7	prot1895	Q9UN70	PCDHGC3	0.245015	0.00390586
prot862	P36957	DLST	prot1859	Q9UJ99	CDH22	0.245015	0.0039059
prot208	O75976	CPD	prot1033	P62258	YWHAE	0.245013	0.00390617
prot889	E7EQM8	DCC	prot1608	Q96PQ0	SORCS2	0.245012	0.00390627
prot293	P01042	KNG1	prot365	P02751	FN1	-0.245012	0.00390628
prot88	O14672	ADAM10	prot1549	Q92820	GGH	-0.245011	0.00390636
prot376	P02787	TF	prot1146	Q12805-2	FBLN3	-0.245009	0.0039067
prot386	P03973	SLPI	prot531	P09972	ALDOC	-0.245009	0.00390674
prot1091	Q01459	CTBS	prot1511	Q8TCZ2	CD99L2	-0.245008	0.00390684
prot1649	Q9BS26	ERP44	prot1662	F8VZI9	FAIM2	0.245007	0.00390704
prot657	P16152	CBR1	prot1857	Q9UIW2	PLXNA1	0.245005	0.00390738
prot832	P34059	GALNS	prot1177	E7EVP0	PNOC	0.245004	0.00390741
prot474	P07360	C8G	prot746	P22897	MRC1	-0.245004	0.00390742
prot957	P53634	CTSC	prot1370	Q6UX72	B3GNT9	0.245004	0.00390745
prot1693	Q9GZX9	TWSG1	prot1751	Q9HDB5-4	NRXN3	0.245003	0.00390757
prot26	A0A0B4J1Y9	IGHV372	prot1199	Q14114-3	LRP8	-0.245002	0.00390774
prot307	P01591	JCHAIN	prot408	I3L145	SHBG	0.245002	0.00390774
prot1129	Q08380	LGALS3BP	prot1514	Q8TDQ0-2	HAVR2	0.245002	0.00390779
prot1067	P80108	GPLD1	prot1525	A0A087WWF1	SELENOM	-0.245	0.00390804
prot424	P05067-11	APP	prot1221	Q14766	LTBP1	-0.245	0.00390804
prot68	O00451	GFRA2	prot561	P10721-2	KIT	0.245	0.00390812
prot103	O15197-3	EPHB6	prot1892	Q9UMX5	NENF	0.244998	0.00390839
prot408	I3L145	SHBG	prot1859	Q9UJ99	CDH22	-0.244998	0.00390843
prot421	P05026-2	AT1B1	prot1879	F5H5X9	CDH7	0.244997	0.00390858
prot878	P41222	PTGDS	prot1200	Q14118	DAG1	0.244995	0.00390889
prot681	P18428	LBP	prot1387	Q6ZSJ9	SHISA6	-0.244994	0.00390892
prot1406	Q7Z7G0	ABI3BP	prot1729	Q9H8J5	MANSC1	-0.244993	0.00390909
prot1284	Q16658	FSCN1	prot2005	E7ESV6	ADGRL3	0.244993	0.00390912
prot1135	Q09328	MGAT5	prot1164	Q13332-3	PTPRS	0.244992	0.00390927
prot360	D6R934	C1QB	prot1638	Q9BQ16	SPOCK3	0.244991	0.0039094
prot201	O75711	SCRG1	prot1777	Q9NSC7	ST6GALNAC1	0.244988	0.0039099
prot832	P34059	GALNS	prot1487	Q8NBI6	XXYLT1	0.244988	0.00390992
prot360	D6R934	C1QB	prot651	P15924	DSP	0.244985	0.0039103
prot226	O94933	SLITRK3	prot1344	A0A0G2JM94	LAIR1	0.244984	0.00391052
prot1313	Q5FWE3-3	PRRT3	prot1991	A0A1W2PQ11	CNTN2	0.244983	0.00391071
prot146	O60242	ADGRB3	prot1265	Q15904	ATP6AP1	0.24498	0.00391111
prot1078	P98095-2	FBLN2	prot1617	Q99519	NEU1	0.244979	0.00391131
prot1199	Q14114-3	LRP8	prot1860	Q9UJA9	ENPP5	0.244978	0.00391135
prot1422	F5GZZ9	CD163	prot1782	Q9NTU7	CBLN4	-0.244977	0.0039116
prot582	P12110	COL6A2	prot1176	A0A1B0GTP7	ASAH1	0.244977	0.00391161
prot821	P31150	GDI1	prot1514	Q8TDQ0-2	HAVR2	0.244976	0.0039117
prot73	O00533	CHL1	prot1064	P78509	RELN	0.244975	0.00391191
prot332	P01834	IGKC	prot1243	Q15293	RCN1	-0.244974	0.00391194
prot724	P21802-8	FGFR2	prot1645	Q9BRK3-2	MXRA8	0.244973	0.00391215
prot96	O14917	PCDH17	prot779	P26992	CNTFR	0.244973	0.00391217
prot115	O43157-2	PLXNB1	prot1411	Q86SF2	GALNT7	0.244972	0.00391232
prot69	F8W785	GOLIM4	prot1417	Q86UD1	OAF	0.244968	0.00391292
prot866	P37837	TALDO1	prot1459	Q8IZS8	CACNA2D3	0.244962	0.00391383
prot301	P01210	PENK	prot1342	Q6EMK4	VASN	0.244961	0.00391396
prot1233	Q15084-3	PDIA6	prot1879	F5H5X9	CDH7	0.244958	0.00391448
prot204	A0A1B0GVB9	ATP6AP2	prot1285	Q16674	MIA	-0.244958	0.00391448
prot111	O15400-2	STX7	prot1538	Q92563	SPOCK2	0.244955	0.0039149
prot19	A0A0B4J1U7	IGHV61	prot657	P16152	CBR1	-0.244953	0.00391511
prot516	P09417	QDPR	prot693	Q5T985	ITIH2	-0.244953	0.00391521
prot523	P09603	CSF1	prot1963	A0A096LPE2	SAA2-SAA4	-0.244949	0.0039158
prot638	P15151-3	PVR	prot1129	Q08380	LGALS3BP	-0.244949	0.00391583
prot826	P31946-2	1433B	prot1857	Q9UIW2	PLXNA1	0.244949	0.00391585
prot1275	Q16568	CARTPT	prot1710	Q9H2E6	SEMA6A	0.244947	0.00391612
prot42	A0A0J9YXX1	IGHV5101	prot257	O95967	EFEMP2	0.244946	0.00391617
prot378	P02790	HPX	prot1422	F5GZZ9	CD163	0.244946	0.00391622
prot1306	Q53EL9-3	SEZ6	prot1541	Q92673	SORL1	0.244946	0.00391622
prot1108	Q04756	HGFAC	prot1769	Q9NRR1	CYTL1	-0.244945	0.00391644
prot66	O00391	QSOX1	prot1422	F5GZZ9	CD163	0.244943	0.00391676
prot460	P07093-2	SERPINE2	prot1275	Q16568	CARTPT	0.244941	0.00391701
prot65	O00339-2	MATN2	prot1100	Q02809	PLOD1	0.24494	0.00391711
prot42	A0A0J9YXX1	IGHV5101	prot1242	Q15262	PTPRK	-0.244939	0.00391734
prot523	P09603	CSF1	prot1478	Q8N475-2	FSTL5	0.244938	0.00391752
prot336	P01861	IGHG4	prot681	P18428	LBP	0.244937	0.00391754
prot1492	Q8NBS9	TXNDC5	prot1607	Q96PD5	PGLYRP2	-0.244937	0.00391763
prot329	P01782	IGHV39	prot724	P21802-8	FGFR2	-0.244936	0.00391777
prot980	P55285-2	CADH6	prot1433	Q8IUC8	GALNT13	0.244934	0.00391803
prot590	P12318-2	FCGR2A	prot1474	Q8N3T6	TMEM132C	0.244933	0.00391826
prot644	E7ENM0	ELN	prot694	P19827	ITIH1	-0.244932	0.0039183
prot476	P07585	DCN	prot1902	Q9UQ52	CNTN6	0.244931	0.00391858
prot51	A6NLU5	VSTM2B	prot469	A0A1B0GVD5	CTSD	-0.24493	0.00391862
prot468	E9PEK4	CSF1R	prot653	H0YDW7	CD44	0.244925	0.0039194
prot468	E9PEK4	CSF1R	prot1209	Q14393-2	GAS6	0.244923	0.00391974
prot44	A1L4H1	SSC5D	prot1306	Q53EL9-3	SEZ6	0.244922	0.00391994
prot195	O75493	CA11	prot1365	Q6UWR7	ENPP6	0.244921	0.00391998
prot337	A0A087WYJ9	A0A087WYJ9	prot1488	Q8NBJ4-2	GOLM1	-0.244921	0.00392003
prot386	P03973	SLPI	prot1030	P61970	NUTF2	-0.244919	0.00392031
prot407	P04275	VWF	prot1178	Q13554-7	CAMK2B	0.244919	0.00392032
prot959	P54289-2	CACNA2D1	prot1708	Q9H2A7	CXCL16	0.244919	0.00392032
prot262	P00338	LDHA	prot1766	Q9NR34	MAN1C1	0.244919	0.00392033
prot1433	Q8IUC8	GALNT13	prot1618	Q99523	SORT1	0.244918	0.00392046
prot1454	B1AN15	KIAA0319L	prot1654	Q9BU40-2	CRDL1	0.244917	0.00392056
prot876	P40926	MDH2	prot1921	Q9Y2T3	GDA	0.244917	0.00392063
prot222	O94910	ADGRL1	prot1139	Q10471	GALNT2	0.244916	0.00392073
prot286	P01011	SERPINA3	prot843	P35443	THBS4	-0.244916	0.0039208
prot292	P01034	CST3	prot368	Q5VY30	RBP4	-0.244912	0.00392137
prot61	O00264	PGRMC1	prot1114	Q05707-2	COL14A1	0.244907	0.00392218
prot890	P43234	CTSO	prot1569	F8WDW9	ESAM	0.244898	0.00392344
prot406	P04271	S100B	prot999	R4GMM9	NXPH1	-0.244896	0.00392377
prot1702	Q9H173	SIL1	prot2013	F5GY80	C8B	-0.244896	0.00392378
prot308	P01594	IGKV133	prot625	P14543	NID1	-0.244895	0.00392402
prot601	P13521	SCG2	prot1967	A0A0B4J2B5	IGHV3OR169	-0.244894	0.00392412
prot1776	Q9NS98	SEMA3G	prot1950	Q9Y6X5	ENPP4	0.244891	0.0039245
prot111	O15400-2	STX7	prot361	P02747	C1QC	-0.24489	0.00392475
prot306	P01344	IGF2	prot1545	Q92743	HTRA1	0.24489	0.00392478
prot647	P15586	GNS	prot1418	Q86UN2	RTN4RL1	0.244887	0.00392518
prot1879	F5H5X9	CDH7	prot2036	Q7LBX6	NRP2	0.244887	0.0039252
prot914	P48740-2	MASP1	prot1721	Q9H4D0	CLSTN2	0.244886	0.00392532
prot796	P29279-2	CTGF	prot921	P49641	MAN2A2	0.244886	0.00392539
prot468	E9PEK4	CSF1R	prot1328	A0A0A0MQY7	CACHD1	0.244885	0.00392541
prot266	P00441	SOD1	prot528	P09871	C1S	-0.244882	0.00392588
prot923	G3XAP6	COMP	prot1638	Q9BQ16	SPOCK3	-0.244881	0.00392601
prot197	O75509	TNFRSF21	prot557	P10643	C7	-0.24488	0.00392625
prot830	P33151	CDH5	prot1787	Q9NX62	IMPAD1	-0.24488	0.00392628
prot1180	Q13557-8	CAMK2D	prot1524	Q8WVQ1-3	CANT1	0.244877	0.00392668
prot336	P01861	IGHG4	prot1192	Q13867	BLMH	-0.244875	0.00392692
prot784	P27824	CANX	prot1427	A0A0A6YYA0	TMED7-TICAM2	0.244875	0.00392702
prot1081	P98160	HSPG2	prot1708	Q9H2A7	CXCL16	0.244874	0.0039271
prot202	O75752	B3GALNT1	prot489	P08174-6	DAF	-0.244873	0.00392732
prot1766	Q9NR34	MAN1C1	prot1950	Q9Y6X5	ENPP4	0.24487	0.00392773
prot481	P07858	CTSB	prot1387	Q6ZSJ9	SHISA6	0.24487	0.00392775
prot1520	Q8WUJ3	CEMIP	prot1912	Q9Y279-2	VSIG4	0.244869	0.00392784
prot1246	Q15375-4	EPHA7	prot1433	Q8IUC8	GALNT13	0.244868	0.00392803
prot400	P04180	LCAT	prot1799	Q9NZ08	ERAP1	0.244866	0.00392838
prot1130	Q08431	MFGE8	prot1275	Q16568	CARTPT	0.244863	0.00392879
prot524	P09619	PDGFRB	prot1943	Q9Y646	CPQ	0.24486	0.00392933
prot90	O14773	TPP1	prot1641	Q9BQT9	CLSTN3	0.244859	0.00392934
prot1030	P61970	NUTF2	prot1635	Q99985	SEMA3C	0.244857	0.00392965
prot677	A6XND0	IGFBP3	prot1291	Q16849	PTPRN	-0.244856	0.00392984
prot559	P10645	CHGA	prot1722	Q9H4F8	SMOC1	0.244855	0.00392996
prot145	A2A3C1	ADGRB2	prot978	P55268	LAMB2	0.244853	0.00393025
prot619	P14174	MIF	prot677	A6XND0	IGFBP3	-0.244853	0.00393031
prot1026	P61769	B2M	prot1776	Q9NS98	SEMA3G	0.244851	0.00393058
prot4	A0A075B6I9	IGLV746	prot1028	J3KMY5	NPC2	-0.244851	0.00393064
prot852	P35858	IGFALS	prot1268	Q16270	IGFBP7	0.244851	0.00393065
prot454	P06727	APOA4	prot1101	Q02818	NUCB1	-0.244847	0.00393118
prot270	P00505	GOT2	prot732	P22303	ACHE	0.244847	0.00393127
prot681	P18428	LBP	prot896	I3L0N3	NSF	-0.244845	0.00393153
prot313	P01619	IGKV320	prot468	E9PEK4	CSF1R	-0.244844	0.00393175
prot257	O95967	EFEMP2	prot1370	Q6UX72	B3GNT9	-0.244843	0.00393178
prot647	P15586	GNS	prot1538	Q92563	SPOCK2	0.244841	0.00393216
prot1177	E7EVP0	PNOC	prot1616	Q99497	PARK7	0.24484	0.00393232
prot281	P00748	F12	prot397	P04114	APOB	0.244839	0.0039325
prot1387	Q6ZSJ9	SHISA6	prot1592	A0A087WSY5	CPB2	-0.244838	0.00393264
prot1107	Q04721	NOTCH2	prot1246	Q15375-4	EPHA7	0.244836	0.00393284
prot88	O14672	ADAM10	prot905	P48061-2	CXCL12	0.244835	0.00393305
prot353	P02671	FGA	prot1977	A0A0G2JRQ6	A0A0G2JRQ6	0.244832	0.00393354
prot668	P17174	GOT1	prot1766	Q9NR34	MAN1C1	0.244831	0.00393364
prot1473	Q8N3T1	GALNT15	prot1612	Q96S96	PEBP4	0.244829	0.00393397
prot267	P00450	CP	prot1344	A0A0G2JM94	LAIR1	-0.244828	0.00393404
prot82	O14514	ADGRB1	prot91	O14786	NRP1	0.244828	0.0039341
prot693	Q5T985	ITIH2	prot1654	Q9BU40-2	CRDL1	-0.244828	0.00393418
prot749	P23142-4	FBLN1	prot1192	Q13867	BLMH	0.244827	0.00393419
prot324	P01721	IGLV657	prot1830	Q9UBQ6	EXTL2	-0.244826	0.00393436
prot240	O95428	PAPLN	prot1151	Q12907	LMAN2	0.244825	0.0039346
prot336	P01861	IGHG4	prot1921	Q9Y2T3	GDA	-0.244824	0.00393473
prot421	P05026-2	AT1B1	prot1907	Q9Y240	CLEC11A	0.244823	0.00393484
prot279	P00746	CFD	prot1650	K7EKV3	RTBDN	-0.244819	0.00393542
prot222	O94910	ADGRL1	prot688	P19320	VCAM1	-0.244818	0.00393556
prot111	O15400-2	STX7	prot1030	P61970	NUTF2	0.244818	0.0039357
prot125	O43493-2	TGOLN2	prot861	P36955	SERPINF1	0.244817	0.00393576
prot401	P04196	HRG	prot590	P12318-2	FCGR2A	-0.244817	0.0039358
prot1287	Q16769	QPCT	prot1970	A0A0C4DH35	IGHV335	-0.244815	0.00393606
prot1530	Q8WYK1	CNTNAP5	prot1849	Q9UHI8	ADAMTS1	0.244815	0.00393615
prot590	P12318-2	FCGR2A	prot1662	F8VZI9	FAIM2	0.244814	0.00393629
prot244	O95467	GNAS	prot460	P07093-2	SERPINE2	0.24481	0.00393677
prot1024	P61626	LYZ	prot1646	Q9BRK5	SDF4	-0.244807	0.00393729
prot838	P35052	GPC1	prot1185	Q13683-13	ITGA7	-0.244807	0.0039373
prot1620	Q99574	SERPINI1	prot1657	Q9BUN1	C1orf56	0.244807	0.00393736
prot1145	Q12797-10	ASPH	prot1777	Q9NSC7	ST6GALNAC1	0.244807	0.00393736
prot159	O60568	PLOD3	prot1381	Q6YHK3	CD109	0.244807	0.00393737
prot876	P40926	MDH2	prot1822	Q9P2E7-2	PCDH10	0.244805	0.00393754
prot331	P01833	PIGR	prot688	P19320	VCAM1	0.244805	0.00393757
prot746	P22897	MRC1	prot937	F5GZ08	APLP1	0.244804	0.0039378
prot206	O75882-2	ATRN	prot1347	Q6KC79-2	NIPBL	0.244802	0.00393801
prot985	P55291	CDH15	prot1291	Q16849	PTPRN	0.2448	0.00393834
prot42	A0A0J9YXX1	IGHV5101	prot461	P07108	DBI	-0.244799	0.00393848
prot316	P01700	IGLV147	prot1740	Q9HC38-2	GLOD4	-0.244799	0.00393852
prot1091	Q01459	CTBS	prot1914	Q9Y287	ITM2B	0.244798	0.00393868
prot98	O15031	PLXNB2	prot109	O15354	GPR37	0.244796	0.00393893
prot832	P34059	GALNS	prot1933	Q9Y5I4	PCDHAC2	0.244793	0.00393942
prot305	P01303	NPY	prot476	P07585	DCN	0.244792	0.00393952
prot684	P19021	PAM	prot1284	Q16658	FSCN1	0.244791	0.0039397
prot431	P05160	F13B	prot748	P23142	FBLN1	0.24479	0.00393982
prot1313	Q5FWE3-3	PRRT3	prot1337	Q658N2	WSCD1	0.24479	0.00393982
prot70	O00462	MANBA	prot1472	Q8N3J6-2	CADM2	0.24479	0.0039399
prot539	P0DMQ5	INAFM2	prot557	P10643	C7	-0.244789	0.00393999
prot1268	Q16270	IGFBP7	prot1768	Q9NRN5	OLFML3	0.244788	0.00394021
prot750	P23284	PPIB	prot1316	Q5JRA6-2	MIA3	0.244788	0.00394024
prot842	P35442	THBS2	prot1012	P60983	GMFB	-0.244785	0.00394059
prot421	P05026-2	AT1B1	prot1882	Q9ULI3	HEG1	0.244783	0.00394094
prot50	A6NL88	SHISA7	prot1758	Q9NPH3-2	IL1RAP	-0.244783	0.00394097
prot1277	Q16610	ECM1	prot1553	Q92854	SEMA4D	0.244782	0.00394105
prot655	P16112-2	ACAN	prot738	I6LM06	FGFR3	0.24478	0.00394144
prot408	I3L145	SHBG	prot1704	Q9H1U4	MEGF9	-0.244779	0.00394153
prot1338	Q68BL7-3	OLFML2A	prot1502	Q8NFZ8	CADM4	0.244778	0.00394168
prot673	P17677	GAP43	prot1561	A0A0U1RR20	PRG4	-0.244778	0.00394169
prot1108	Q04756	HGFAC	prot1355	Q6PCB0	VWA1	-0.244776	0.00394197
prot1158	Q13217	DNAJC3	prot1354	Q6P9A2	GALNT18	0.244774	0.00394234
prot1327	Q5VSG8	MANEAL	prot1769	Q9NRR1	CYTL1	0.244769	0.003943
prot376	P02787	TF	prot793	P29120-2	PCSK1	-0.244767	0.00394336
prot1633	Q99972	MYOC	prot1921	Q9Y2T3	GDA	-0.244764	0.00394384
prot214	O94769	ECM2	prot216	O94772	LY6H	-0.244763	0.00394405
prot826	P31946-2	1433B	prot928	F8W1B7	MMP14	0.244759	0.00394461
prot1043	P63010-3	AP2B1	prot1216	Q14574-2	DSC3	0.244759	0.00394466
prot2	A0A075B6I0	IGLV861	prot285	P01009	SERPINA1	0.244758	0.00394473
prot421	P05026-2	AT1B1	prot2011	E9PL83	ADM	0.244757	0.00394489
prot1371	Q6UX73-2	C16orf89	prot1590	Q96ID5	IGSF21	0.244757	0.00394494
prot892	P43652	AFM	prot1256	Q15768	EFNB3	-0.244755	0.00394515
prot183	O75144	ICOSLG	prot408	I3L145	SHBG	-0.244755	0.00394521
prot1041	P62993	GRB2	prot1199	Q14114-3	LRP8	0.244753	0.00394546
prot403	E9PIM6	THY1	prot491	P08195-2	SLC3A2	0.244751	0.00394579
prot1635	Q99985	SEMA3C	prot1877	A0A0D9SEP4	NRXN1	0.244748	0.00394628
prot365	P02751	FN1	prot1545	Q92743	HTRA1	0.244747	0.00394635
prot383	P03950	ANG	prot693	Q5T985	ITIH2	0.244746	0.00394654
prot201	O75711	SCRG1	prot561	P10721-2	KIT	0.244743	0.0039471
prot677	A6XND0	IGFBP3	prot1554	Q92859-3	NEO1	-0.244741	0.00394735
prot332	P01834	IGKC	prot1199	Q14114-3	LRP8	-0.24474	0.00394743
prot441	P05546	SERPIND1	prot1348	Q6MZW2	FSTL4	-0.244737	0.00394788
prot923	G3XAP6	COMP	prot1714	Q9H3G5	CPVL	-0.244736	0.00394811
prot1135	Q09328	MGAT5	prot1376	Q6UXK2	ISLR2	0.244736	0.00394814
prot359	P02745	C1QA	prot778	P26572	MGAT1	0.244734	0.00394839
prot1547	Q92765	FRZB	prot1680	Q9BZC7-2	ABCA2	0.244733	0.00394854
prot1565	Q93091	RNASE6	prot1616	Q99497	PARK7	-0.244733	0.00394854
prot76	D6RHI9	RNASET2	prot732	P22303	ACHE	0.244733	0.00394857
prot236	O95206-2	PCDH8	prot1257	Q15782-6	CHI3L2	-0.244732	0.00394878
prot1650	K7EKV3	RTBDN	prot1653	Q9BTY2	FUCA2	0.24473	0.00394906
prot124	O43405	COCH	prot1071	P80748	IGLV321	-0.244729	0.0039492
prot276	P00739	HPR	prot1761	Q9NQ36-3	SCUBE2	-0.244727	0.00394946
prot533	P0C0L5	C4B	prot1595	Q96JF0	ST6GAL2	-0.244727	0.00394949
prot1617	Q99519	NEU1	prot1893	Q9UN36-2	NDRG2	0.244727	0.00394953
prot276	P00739	HPR	prot1943	Q9Y646	CPQ	-0.244725	0.00394979
prot1570	Q96AQ6-2	PBXIP1	prot1946	Q9Y6N6	LAMC3	0.244725	0.0039498
prot1541	Q92673	SORL1	prot1641	Q9BQT9	CLSTN3	0.244722	0.00395023
prot1597	Q96KG7	MEGF10	prot1977	A0A0G2JRQ6	A0A0G2JRQ6	0.244719	0.00395063
prot50	A6NL88	SHISA7	prot1656	Q9BUJ0	ABHD14A	0.244719	0.0039507
prot42	A0A0J9YXX1	IGHV5101	prot1032	P61981	YWHAG	-0.244716	0.00395107
prot637	P15144	ANPEP	prot832	P34059	GALNS	0.244714	0.00395141
prot214	O94769	ECM2	prot1890	Q9UMF0	ICAM5	-0.244714	0.0039515
prot456	P06744	GPI	prot1114	Q05707-2	COL14A1	0.244712	0.00395176
prot168	O60888-3	CUTA	prot489	P08174-6	DAF	0.244712	0.00395179
prot641	P15291-2	B4GT1	prot1612	Q96S96	PEBP4	0.24471	0.00395209
prot363	P02749	APOH	prot1180	Q13557-8	CAMK2D	-0.244705	0.00395275
prot39	A0A0C4DH72	IGKV16	prot1151	Q12907	LMAN2	-0.244705	0.00395284
prot12	A0A087WSY6	IGKV3D15	prot1180	Q13557-8	CAMK2D	-0.244705	0.00395285
prot351	A0A024R0T9	APOC2	prot862	P36957	DLST	-0.244705	0.00395287
prot1003	P60174-1	TPI1	prot1580	Q96FE5-2	LINGO1	0.244704	0.00395303
prot1049	P68133	ACTA1	prot1936	Q9Y5Y7	LYVE1	0.244701	0.00395346
prot39	A0A0C4DH72	IGKV16	prot1130	Q08431	MFGE8	-0.2447	0.00395352
prot281	P00748	F12	prot1007	P60709	ACTB	-0.2447	0.00395365
prot91	O14786	NRP1	prot1494	Q8NCL4	GALNT6	0.244699	0.00395366
prot647	P15586	GNS	prot1214	Q14520-2	HABP2	-0.244698	0.00395389
prot1187	Q13740-2	ALCAM	prot1505	Q8NHP8	PLBD2	0.244694	0.00395442
prot105	O15230	LAMA5	prot465	P07225	PROS1	-0.244692	0.00395473
prot1129	Q08380	LGALS3BP	prot1641	Q9BQT9	CLSTN3	-0.244692	0.0039548
prot1043	P63010-3	AP2B1	prot1071	P80748	IGLV321	-0.244691	0.003955
prot115	O43157-2	PLXNB1	prot831	P33908	MAN1A1	0.244689	0.00395521
prot657	P16152	CBR1	prot1612	Q96S96	PEBP4	0.244687	0.00395555
prot96	O14917	PCDH17	prot540	P0DMV9	HSPA1A	0.244687	0.00395555
prot498	P08571	CD14	prot581	P12109	COL6A1	0.244686	0.00395572
prot407	P04275	VWF	prot559	P10645	CHGA	0.244684	0.00395608
prot845	P35555	FBN1	prot878	P41222	PTGDS	-0.244683	0.00395613
prot1222	G3V3X5	LTBP2	prot1830	Q9UBQ6	EXTL2	-0.244683	0.00395618
prot762	P23582	NPPC	prot1802	Q9NZ94-3	NLGN3	0.244681	0.00395641
prot388	P04004	VTN	prot1030	P61970	NUTF2	-0.244681	0.00395642
prot1727	Q9H741	C12orf49	prot1812	Q9P0K1-5	ADAM22	0.24468	0.00395655
prot832	P34059	GALNS	prot1120	Q06830	PRDX1	0.24468	0.0039566
prot42	A0A0J9YXX1	IGHV5101	prot638	P15151-3	PVR	-0.24468	0.00395661
prot883	P42785	PRCP	prot1387	Q6ZSJ9	SHISA6	0.24468	0.00395665
prot369	P02760	AMBP	prot465	P07225	PROS1	0.244678	0.00395688
prot206	O75882-2	ATRN	prot1377	Q6UXK5	LRRN1	-0.244677	0.00395701
prot760	P23528	CFL1	prot1417	Q86UD1	OAF	0.244677	0.00395707
prot1387	Q6ZSJ9	SHISA6	prot1867	Q9UK55	SERPINA10	-0.244675	0.00395733
prot306	P01344	IGF2	prot1984	A0A0U1RQC5	NRXN3	-0.244675	0.00395743
prot1437	Q8IUX7	AEBP1	prot1471	A0A0C4DGI5	TAFA2	-0.244674	0.00395749
prot44	A1L4H1	SSC5D	prot1240	Q15256	PTPRR	-0.244673	0.00395772
prot589	P12277	CKB	prot756	P23470-2	PTPRG	0.244671	0.00395805
prot197	O75509	TNFRSF21	prot421	P05026-2	AT1B1	0.244669	0.00395834
prot1381	Q6YHK3	CD109	prot1408	Q7Z7M0	MEGF8	0.244668	0.00395845
prot284	P01008	SERPINC1	prot941	P51888	PRELP	0.244667	0.00395864
prot883	P42785	PRCP	prot980	P55285-2	CADH6	0.244666	0.00395882
prot61	O00264	PGRMC1	prot754	P23468	PTPRD	0.244664	0.00395912
prot753	P23435	CBLN1	prot843	P35443	THBS4	0.244663	0.00395916
prot149	O60279	SUSD5	prot1896	Q9UNN8	PROCR	-0.244663	0.00395924
prot45	A2NJV5	IGKV229	prot1617	Q99519	NEU1	-0.244663	0.00395927
prot644	E7ENM0	ELN	prot1822	Q9P2E7-2	PCDH10	0.244662	0.00395944
prot815	P30530-2	AXL	prot1283	C9JTE0	MOG	0.244658	0.00395993
prot644	E7ENM0	ELN	prot1417	Q86UD1	OAF	0.244658	0.00395994
prot96	O14917	PCDH17	prot275	P00738	HP	-0.244658	0.00395995
prot1064	P78509	RELN	prot1494	Q8NCL4	GALNT6	0.244656	0.00396027
prot61	O00264	PGRMC1	prot359	P02745	C1QA	0.244655	0.00396037
prot641	P15291-2	B4GT1	prot688	P19320	VCAM1	0.244654	0.00396053
prot275	P00738	HP	prot1497	Q8NES3	LFNG	-0.244654	0.00396059
prot1603	Q96NZ9	PRAP1	prot1933	Q9Y5I4	PCDHAC2	-0.244653	0.00396069
prot445	P06276	BCHE	prot1627	Q99784	OLFM1	0.244652	0.00396086
prot707	P20774	OGN	prot883	P42785	PRCP	0.244652	0.00396087
prot44	A1L4H1	SSC5D	prot1192	Q13867	BLMH	-0.244651	0.00396111
prot66	O00391	QSOX1	prot766	P24593	IGFBP5	0.24465	0.00396124
prot116	O43173	ST8SIA3	prot1196	Q14019	COTL1	0.244648	0.00396144
prot1320	Q5KU26	COLEC12	prot1708	Q9H2A7	CXCL16	0.244646	0.00396183
prot186	O75326	SEMA7A	prot257	O95967	EFEMP2	-0.244645	0.003962
prot1708	Q9H2A7	CXCL16	prot1958	V9HW75	NUCB2	0.244645	0.00396204
prot1246	Q15375-4	EPHA7	prot1768	Q9NRN5	OLFML3	0.244643	0.00396224
prot832	P34059	GALNS	prot1373	Q6UXD5-3	SEZ6L2	0.244643	0.00396228
prot302	P01213	PDYN	prot391	P04066	FUCA1	0.244639	0.00396284
prot1286	Q16706	MAN2A1	prot1377	Q6UXK5	LRRN1	0.244639	0.00396295
prot397	P04114	APOB	prot1049	P68133	ACTA1	0.244635	0.00396343
prot1158	Q13217	DNAJC3	prot1871	Q9UKM7	MAN1B1	0.244635	0.0039635
prot294	P01042-2	KNG1	prot1514	Q8TDQ0-2	HAVR2	-0.244635	0.00396351
prot307	P01591	JCHAIN	prot1174	Q13508	ART3	-0.244634	0.00396369
prot1638	Q9BQ16	SPOCK3	prot1707	Q5T123	SH3BGRL3	0.24463	0.00396424
prot1081	P98160	HSPG2	prot1587	Q96HD1	CRELD1	0.24463	0.00396426
prot551	P10451-3	SPP1	prot852	P35858	IGFALS	-0.244628	0.00396462
prot725	P21810	BGN	prot1871	Q9UKM7	MAN1B1	0.244627	0.00396474
prot1123	Q07954	LRP1	prot2023	H0YDE5	KIAA1549L	0.244626	0.0039648
prot777	P26038	MSN	prot1722	Q9H4F8	SMOC1	0.244625	0.00396501
prot758	P23515	OMG	prot843	P35443	THBS4	0.244625	0.00396506
prot91	O14786	NRP1	prot1492	Q8NBS9	TXNDC5	0.244625	0.00396509
prot1514	Q8TDQ0-2	HAVR2	prot2013	F5GY80	C8B	-0.244621	0.0039656
prot294	P01042-2	KNG1	prot336	P01861	IGHG4	0.244617	0.00396619
prot1209	Q14393-2	GAS6	prot1520	Q8WUJ3	CEMIP	0.244616	0.00396633
prot1135	Q09328	MGAT5	prot2030	K7ELL7	PRKCSH	0.244615	0.00396651
prot1118	Q06481	APLP2	prot1275	Q16568	CARTPT	0.244613	0.00396681
prot184	O75173	ADAMTS4	prot291	Q5H9A7	TIMP1	-0.244612	0.00396702
prot498	P08571	CD14	prot1294	Q24JP5	TMEM132A	0.244611	0.0039671
prot53	B9A064	IGLL5	prot498	P08571	CD14	-0.24461	0.00396724
prot489	P08174-6	DAF	prot725	P21810	BGN	-0.24461	0.0039673
prot533	P0C0L5	C4B	prot1169	Q13421-4	MSLN	-0.244608	0.00396757
prot105	O15230	LAMA5	prot1860	Q9UJA9	ENPP5	0.244608	0.00396759
prot570	P11142	HSPA8	prot1370	Q6UX72	B3GNT9	0.244608	0.00396769
prot644	E7ENM0	ELN	prot761	P23560	BDNF	0.244605	0.00396804
prot795	P29218	IMPA1	prot1328	A0A0A0MQY7	CACHD1	0.244603	0.00396832
prot429	P05154	SERPINA5	prot1064	P78509	RELN	-0.244603	0.00396833
prot515	P09382	LGALS1	prot1722	Q9H4F8	SMOC1	0.244602	0.00396861
prot1137	Q0P6D2	DIPK1C	prot1547	Q92765	FRZB	0.244598	0.0039692
prot1530	Q8WYK1	CNTNAP5	prot1646	Q9BRK5	SDF4	0.244596	0.00396949
prot459	P06865	HEXA	prot489	P08174-6	DAF	-0.244595	0.00396959
prot1704	Q9H1U4	MEGF9	prot1740	Q9HC38-2	GLOD4	0.244593	0.00396996
prot1787	Q9NX62	IMPAD1	prot1850	Q9UHL4	DPP7	0.244592	0.00397006
prot738	I6LM06	FGFR3	prot1222	G3V3X5	LTBP2	-0.244589	0.00397055
prot454	P06727	APOA4	prot1286	Q16706	MAN2A1	-0.244587	0.00397082
prot780	P27169	PON1	prot2031	M0QZL2	MEGF8	-0.244586	0.00397093
prot578	P11717	IGF2R	prot883	P42785	PRCP	0.244585	0.00397109
prot903	P47972	NPTX2	prot1702	Q9H173	SIL1	0.244583	0.00397145
prot361	P02747	C1QC	prot1737	Q9HBR0	SLC38A10	-0.244583	0.00397147
prot914	P48740-2	MASP1	prot1227	Q14C87	TMEM132D	-0.244582	0.00397157
prot472	P07358	C8B	prot708	P20827	EFNA1	-0.244577	0.00397234
prot707	P20774	OGN	prot1124	Q08174-2	PCDH1	0.244576	0.00397248
prot196	A0A0A0MRU5	A0A0A0MRU5	prot779	P26992	CNTFR	0.244574	0.00397286
prot292	P01034	CST3	prot1492	Q8NBS9	TXNDC5	0.244572	0.00397311
prot292	P01034	CST3	prot1842	Q9UGM5	FETUB	-0.244571	0.00397331
prot465	P07225	PROS1	prot1417	Q86UD1	OAF	0.244569	0.00397354
prot229	O94991	SLITRK5	prot1427	A0A0A6YYA0	TMED7-TICAM2	0.244565	0.00397423
prot1039	P62937	PPIA	prot1386	Q6ZRP7	QSOX2	0.244564	0.00397433
prot607	P13667	PDIA4	prot1291	Q16849	PTPRN	0.244564	0.00397436
prot684	P19021	PAM	prot1152	Q12913	PTPRJ	0.244561	0.00397477
prot1480	Q8N6C5-2	IGSF1	prot2038	V9GYM3	APOA2	-0.244561	0.00397484
prot1328	A0A0A0MQY7	CACHD1	prot1748	Q9HCU0	CD248	0.24456	0.00397496
prot557	P10643	C7	prot1433	Q8IUC8	GALNT13	-0.24456	0.00397503
prot291	Q5H9A7	TIMP1	prot891	P43251-4	BTD	-0.244559	0.00397511
prot66	O00391	QSOX1	prot668	P17174	GOT1	0.244557	0.00397537
prot412	P04433	IGKV311	prot1802	Q9NZ94-3	NLGN3	-0.244557	0.00397539
prot555	P10619-2	PPGB	prot860	F5H5Q2	ACVR1B	-0.244557	0.00397548
prot655	P16112-2	ACAN	prot871	A0A087X0K0	COL15A1	0.244553	0.00397597
prot1570	Q96AQ6-2	PBXIP1	prot1827	Q9UBG0	MRC2	0.244553	0.00397603
prot278	P00742	F10	prot1799	Q9NZ08	ERAP1	-0.244553	0.0039761
prot852	P35858	IGFALS	prot1451	Q8IXL6	FAM20C	-0.244552	0.00397623
prot540	P0DMV9	HSPA1A	prot1538	Q92563	SPOCK2	0.244549	0.00397672
prot229	O94991	SLITRK5	prot1547	Q92765	FRZB	0.244548	0.00397682
prot159	O60568	PLOD3	prot1079	P98153-3	IDD	-0.244547	0.00397692
prot232	O95158	NXPH4	prot630	P14625	HSP90B1	0.244542	0.0039777
prot780	P27169	PON1	prot1216	Q14574-2	DSC3	-0.244541	0.00397795
prot489	P08174-6	DAF	prot1830	Q9UBQ6	EXTL2	0.24454	0.00397808
prot204	A0A1B0GVB9	ATP6AP2	prot1079	P98153-3	IDD	0.244539	0.00397811
prot1146	Q12805-2	FBLN3	prot1474	Q8N3T6	TMEM132C	-0.244535	0.00397872
prot489	P08174-6	DAF	prot1433	Q8IUC8	GALNT13	0.244533	0.00397903
prot50	A6NL88	SHISA7	prot536	J3QS39	UBB	0.24453	0.00397953
prot324	P01721	IGLV657	prot363	P02749	APOH	0.24453	0.00397956
prot711	P20916-2	MAG	prot1537	Q92520	FAM3C	0.244529	0.00397966
prot216	O94772	LY6H	prot520	P09486	SPARC	-0.244528	0.00397981
prot407	P04275	VWF	prot784	P27824	CANX	0.244523	0.0039807
prot355	P02679	FGG	prot1233	Q15084-3	PDIA6	-0.244522	0.00398084
prot516	P09417	QDPR	prot1480	Q8N6C5-2	IGSF1	0.24452	0.00398115
prot1172	Q13444-10	ADAM15	prot1933	Q9Y5I4	PCDHAC2	0.244518	0.00398141
prot1147	Q12805-5	FBLN3	prot1169	Q13421-4	MSLN	-0.244515	0.00398184
prot491	P08195-2	SLC3A2	prot1107	Q04721	NOTCH2	0.244514	0.00398198
prot489	P08174-6	DAF	prot1347	Q6KC79-2	NIPBL	0.244513	0.00398214
prot375	G3V0E5	TFRC	prot1835	Q9UBX5	FBLN5	-0.244512	0.00398236
prot19	A0A0B4J1U7	IGHV61	prot1949	Q9Y6R7	FCGBP	0.244511	0.00398241
prot1612	Q96S96	PEBP4	prot1897	Q9UNW1	MINPP1	0.244511	0.00398246
prot964	E9PG71	EPHA4	prot1656	Q9BUJ0	ABHD14A	0.244511	0.00398248
prot369	P02760	AMBP	prot589	P12277	CKB	-0.24451	0.00398257
prot68	O00451	GFRA2	prot1135	Q09328	MGAT5	0.24451	0.00398263
prot349	P02649	APOE	prot1867	Q9UK55	SERPINA10	-0.24451	0.00398264
prot287	P01019	AGT	prot1803	Q9NZC2-2	TREM2	0.244509	0.00398275
prot234	O95185-2	UNC5C	prot1064	P78509	RELN	0.244508	0.0039829
prot51	A6NLU5	VSTM2B	prot1098	Q02487-2	DSC2	0.244508	0.00398292
prot422	P05060	CHGB	prot1032	P61981	YWHAG	0.244504	0.00398352
prot1064	P78509	RELN	prot1435	Q8IUK8	CBLN2	0.244504	0.00398358
prot201	O75711	SCRG1	prot1653	Q9BTY2	FUCA2	0.244501	0.00398406
prot146	O60242	ADGRB3	prot1952	A0A075B6K5	IGLV39	-0.244499	0.00398427
prot405	P04233	CD74	prot832	P34059	GALNS	0.244496	0.00398471
prot186	O75326	SEMA7A	prot1024	P61626	LYZ	-0.244495	0.00398498
prot239	H0YI30	GDF11	prot1325	Q5T848	GPR158	0.244494	0.00398501
prot833	P34096	RNASE4	prot1829	Q9UBP4	DKK3	-0.244494	0.00398513
prot1359	Q6UVK1	CSPG4	prot1665	Q9BX67	JAM3	0.244493	0.00398518
prot19	A0A0B4J1U7	IGHV61	prot1883	Q9ULL4	PLXNB3	-0.24449	0.00398576
prot337	A0A087WYJ9	A0A087WYJ9	prot1921	Q9Y2T3	GDA	-0.24449	0.00398576
prot129	O43529	CHST10	prot1284	Q16658	FSCN1	0.24449	0.00398578
prot364	P02750	LRG1	prot1370	Q6UX72	B3GNT9	-0.244489	0.00398582
prot1254	Q15582	TGFBI	prot1361	Q6UW01	CBLN3	-0.244489	0.00398585
prot784	P27824	CANX	prot1936	Q9Y5Y7	LYVE1	0.244489	0.00398591
prot665	P16949	STMN1	prot1859	Q9UJ99	CDH22	0.244488	0.00398602
prot317	P01701	IGLV151	prot1308	Q53RD9	FBLN7	-0.244487	0.00398613
prot1372	Q6UXB8	PI16	prot1877	A0A0D9SEP4	NRXN1	-0.244486	0.00398637
prot550	P10451-4	SPP1	prot741	P22692	IGFBP4	-0.244485	0.00398644
prot879	P41271	NBL1	prot1212	Q14515	SPARCL1	0.244483	0.00398677
prot570	P11142	HSPA8	prot973	P55058	PLTP	0.244482	0.00398695
prot11	A0A075B6S5	IGKV127	prot1325	Q5T848	GPR158	-0.244479	0.00398741
prot88	O14672	ADAM10	prot1443	Q8IW52	SLITRK4	0.244479	0.00398743
prot51	A6NLU5	VSTM2B	prot1492	Q8NBS9	TXNDC5	0.244479	0.00398747
prot1219	Q14697	GANAB	prot1285	Q16674	MIA	-0.244478	0.00398754
prot587	P12259	F5	prot615	E9PNW4	AL049629.2	-0.244477	0.00398767
prot1524	Q8WVQ1-3	CANT1	prot1547	Q92765	FRZB	0.244477	0.00398776
prot301	P01210	PENK	prot461	P07108	DBI	0.244476	0.00398783
prot440	P05543	SERPINA7	prot1722	Q9H4F8	SMOC1	-0.244476	0.00398792
prot729	P22061	PCMT1	prot1662	F8VZI9	FAIM2	0.244475	0.00398803
prot832	P34059	GALNS	prot1761	Q9NQ36-3	SCUBE2	0.244474	0.00398811
prot933	A0A087WXM8	BCAM	prot1137	Q0P6D2	DIPK1C	0.244474	0.00398817
prot937	F5GZ08	APLP1	prot1653	Q9BTY2	FUCA2	0.244474	0.00398817
prot1400	Q7Z5A7-2	TAFA5	prot1511	Q8TCZ2	CD99L2	0.244474	0.00398822
prot536	J3QS39	UBB	prot668	P17174	GOT1	0.244473	0.00398827
prot1580	Q96FE5-2	LINGO1	prot1743	Q9HC57	WFDC1	0.244473	0.00398827
prot494	P08294	SOD3	prot1183	Q13641	TPBG	-0.244472	0.00398842
prot184	O75173	ADAMTS4	prot1178	Q13554-7	CAMK2B	0.244469	0.00398896
prot1233	Q15084-3	PDIA6	prot1419	Q86UN3	RTN4RL2	0.244468	0.00398914
prot1509	Q8TAG5-2	VSTM2A	prot1946	Q9Y6N6	LAMC3	0.244465	0.00398947
prot334	P01859	IGHG2	prot514	P09211	GSTP1	-0.244464	0.00398963
prot228	O94985	CLSTN1	prot1827	Q9UBG0	MRC2	0.24446	0.00399028
prot1514	Q8TDQ0-2	HAVR2	prot1993	B4DPQ0	C1R	0.24446	0.00399033
prot1084	P98172	EFNB1	prot1859	Q9UJ99	CDH22	0.244458	0.00399059
prot107	O15240	VGF	prot1159	Q13228	SELENBP1	0.244458	0.00399068
prot638	P15151-3	PVR	prot741	P22692	IGFBP4	-0.244456	0.00399096
prot601	P13521	SCG2	prot1732	Q9HAT2	SIAE	-0.244452	0.00399158
prot1119	Q06828	FMOD	prot1381	Q6YHK3	CD109	0.24445	0.00399186
prot482	P07900	HSP90AA1	prot489	P08174-6	DAF	0.24445	0.00399189
prot1242	Q15262	PTPRK	prot1355	Q6PCB0	VWA1	0.244446	0.00399248
prot20	A0A0B4J1V0	IGHV315	prot574	P11279	LAMP1	-0.244445	0.0039926
prot284	P01008	SERPINC1	prot491	P08195-2	SLC3A2	-0.244445	0.00399268
prot422	P05060	CHGB	prot543	P0DP25	CALM1	0.244444	0.00399275
prot1114	Q05707-2	COL14A1	prot1336	Q641Q3	METRNL	0.244442	0.00399311
prot863	P36980-2	FHR2	prot1941	Q9UFM8	NPTN	-0.244439	0.00399349
prot175	E7EWD3	ADAM23	prot328	P01780	IGHV37	-0.244439	0.0039936
prot365	P02751	FN1	prot1867	Q9UK55	SERPINA10	-0.244437	0.00399389
prot392	P04070	PROC	prot1320	Q5KU26	COLEC12	0.244435	0.00399419
prot318	P01703	IGLV140	prot843	P35443	THBS4	-0.244435	0.00399422
prot98	O15031	PLXNB2	prot1693	Q9GZX9	TWSG1	0.244434	0.00399425
prot830	P33151	CDH5	prot1198	Q14112	NID2	0.244433	0.00399447
prot224	O94919	ENDOD1	prot876	P40926	MDH2	0.244431	0.0039947
prot279	P00746	CFD	prot313	P01619	IGKV320	0.244431	0.00399482
prot499	P08572	COL4A2	prot630	P14625	HSP90B1	0.24443	0.00399496
prot1362	Q6UWH4-2	GASK1B	prot1711	Q9H2X0	CHRD	0.244429	0.00399502
prot744	P22792	CPN2	prot1802	Q9NZ94-3	NLGN3	-0.244428	0.00399518
prot291	Q5H9A7	TIMP1	prot1101	Q02818	NUCB1	-0.244427	0.00399533
prot959	P54289-2	CACNA2D1	prot1185	Q13683-13	ITGA7	-0.244427	0.00399535
prot1277	Q16610	ECM1	prot1561	A0A0U1RR20	PRG4	-0.244427	0.00399541
prot557	P10643	C7	prot1799	Q9NZ08	ERAP1	-0.244425	0.00399565
prot1226	Q14982-2	OPCML	prot1946	Q9Y6N6	LAMC3	0.244425	0.00399566
prot324	P01721	IGLV657	prot1683	Q9BZR6	RTN4R	-0.244424	0.00399578
prot183	O75144	ICOSLG	prot1936	Q9Y5Y7	LYVE1	0.244422	0.00399612
prot491	P08195-2	SLC3A2	prot706	P20742	PZP	-0.244419	0.00399669
prot683	P18669	PGAM1	prot776	P25774-2	CTSS	0.244417	0.00399687
prot921	P49641	MAN2A2	prot1561	A0A0U1RR20	PRG4	-0.244414	0.00399736
prot80	O00754-2	MAN2B1	prot1124	Q08174-2	PCDH1	0.244413	0.00399749
prot1650	K7EKV3	RTBDN	prot1702	Q9H173	SIL1	0.244412	0.00399773
prot625	P14543	NID1	prot729	P22061	PCMT1	0.244411	0.00399788
prot70	O00462	MANBA	prot295	A9UJN9	PDGFB	0.24441	0.00399803
prot1320	Q5KU26	COLEC12	prot1702	Q9H173	SIL1	0.24441	0.00399806
prot1114	Q05707-2	COL14A1	prot1952	A0A075B6K5	IGLV39	-0.244408	0.00399824
prot426	P05090	APOD	prot707	P20774	OGN	0.244408	0.00399835
prot66	O00391	QSOX1	prot167	O60883	GPR37L1	0.244407	0.00399849
prot397	P04114	APOB	prot1950	Q9Y6X5	ENPP4	-0.244407	0.00399851
prot578	P11717	IGF2R	prot1527	Q8WXD2	SCG3	0.244407	0.00399853
prot566	P11021	HSPA5	prot1944	Q9Y653-2	ADGRG1	0.244405	0.0039988
prot1107	Q04721	NOTCH2	prot1118	Q06481	APLP2	0.244404	0.00399899
prot826	P31946-2	1433B	prot1493	Q8NCC3	PLA2G15	0.244403	0.00399904
prot240	O95428	PAPLN	prot351	A0A024R0T9	APOC2	-0.244403	0.00399909
prot532	P0C0L4	C4A	prot1963	A0A096LPE2	SAA2-SAA4	0.244401	0.00399938
prot796	P29279-2	CTGF	prot1951	A0A024R6I7	SERPINA1	-0.244401	0.00399946
prot730	A0A140TA41	TNXB	prot1749	Q9HCU4	CELSR2	0.244401	0.00399946
prot275	P00738	HP	prot891	P43251-4	BTD	-0.2444	0.00399952
prot565	P10909-4	CLUS	prot1152	Q12913	PTPRJ	-0.244396	0.00400023
prot744	P22792	CPN2	prot1039	P62937	PPIA	-0.244395	0.00400029
prot350	K7ERI9	APOC1	prot1488	Q8NBJ4-2	GOLM1	-0.244394	0.00400045
prot105	O15230	LAMA5	prot1123	Q07954	LRP1	0.244392	0.00400073
prot279	P00746	CFD	prot1537	Q92520	FAM3C	-0.24439	0.00400109
prot559	P10645	CHGA	prot975	P55083	MFAP4	-0.24439	0.00400112
prot159	O60568	PLOD3	prot891	P43251-4	BTD	0.244388	0.00400135
prot384	P03951	F11	prot1024	P61626	LYZ	0.244386	0.00400174
prot216	O94772	LY6H	prot391	P04066	FUCA1	0.244384	0.00400196
prot1373	Q6UXD5-3	SEZ6L2	prot1645	Q9BRK3-2	MXRA8	0.244384	0.00400196
prot359	P02745	C1QA	prot536	J3QS39	UBB	-0.244384	0.00400196
prot111	O15400-2	STX7	prot1007	P60709	ACTB	0.244383	0.00400215
prot675	P17900	GM2A	prot756	P23470-2	PTPRG	0.244379	0.00400283
prot780	P27169	PON1	prot1084	P98172	EFNB1	-0.244378	0.00400286
prot482	P07900	HSP90AA1	prot1139	Q10471	GALNT2	0.244378	0.00400298
prot821	P31150	GDI1	prot1146	Q12805-2	FBLN3	-0.244378	0.00400299
prot232	O95158	NXPH4	prot1744	Q9HCB6	SPON1	0.244377	0.00400306
prot378	P02790	HPX	prot890	P43234	CTSO	-0.244376	0.00400329
prot551	P10451-3	SPP1	prot1499	Q8NFT8	DNER	0.244375	0.00400341
prot42	A0A0J9YXX1	IGHV5101	prot1295	Q29963	HLAC	-0.244372	0.00400384
prot130	C9JR67	SGCE	prot765	P24592	IGFBP6	-0.244369	0.0040043
prot190	O75368	SH3BGRL	prot1243	Q15293	RCN1	0.244368	0.00400445
prot460	P07093-2	SERPINE2	prot590	P12318-2	FCGR2A	0.244367	0.00400463
prot183	O75144	ICOSLG	prot1033	P62258	YWHAE	0.244366	0.00400478
prot351	A0A024R0T9	APOC2	prot1857	Q9UIW2	PLXNA1	-0.244365	0.00400494
prot295	A9UJN9	PDGFB	prot1499	Q8NFT8	DNER	0.244363	0.00400526
prot1316	Q5JRA6-2	MIA3	prot1612	Q96S96	PEBP4	0.244363	0.00400526
prot795	P29218	IMPA1	prot1024	P61626	LYZ	-0.244363	0.00400528
prot1117	H0YNK6	TYRO3	prot1748	Q9HCU0	CD248	0.244359	0.00400587
prot536	J3QS39	UBB	prot879	P41271	NBL1	0.244357	0.00400618
prot293	P01042	KNG1	prot1312	Q5BLP8	C4orf48	-0.244356	0.00400637
prot250	O95633-2	FSTL3	prot1941	Q9UFM8	NPTN	-0.244354	0.00400668
prot539	P0DMQ5	INAFM2	prot1802	Q9NZ94-3	NLGN3	0.244353	0.00400672
prot71	O00468-6	AGRN	prot1708	Q9H2A7	CXCL16	0.244352	0.00400693
prot431	P05160	F13B	prot1708	Q9H2A7	CXCL16	-0.244352	0.00400695
prot350	K7ERI9	APOC1	prot973	P55058	PLTP	-0.244352	0.00400698
prot240	O95428	PAPLN	prot1172	Q13444-10	ADAM15	0.244351	0.00400704
prot808	P30086	PEBP1	prot1635	Q99985	SEMA3C	0.244351	0.00400707
prot1278	Q16620-2	NTRK2	prot1848	Q9UHG3	PCYOX1	0.244351	0.0040071
prot268	P00488	F13A1	prot332	P01834	IGKC	0.244349	0.00400739
prot532	P0C0L4	C4A	prot1755	Q9NPD7	NRN1	-0.244349	0.0040074
prot468	E9PEK4	CSF1R	prot1635	Q99985	SEMA3C	0.244349	0.00400748
prot391	P04066	FUCA1	prot1830	Q9UBQ6	EXTL2	0.244347	0.00400774
prot665	P16949	STMN1	prot1325	Q5T848	GPR158	0.244347	0.00400774
prot478	P07686	HEXB	prot1419	Q86UN3	RTN4RL2	0.244347	0.00400776
prot675	P17900	GM2A	prot1755	Q9NPD7	NRN1	-0.244347	0.00400777
prot149	O60279	SUSD5	prot376	P02787	TF	-0.244345	0.00400801
prot88	O14672	ADAM10	prot127	O43505	B4GAT1	0.244345	0.00400805
prot1376	Q6UXK2	ISLR2	prot1451	Q8IXL6	FAM20C	0.244345	0.00400809
prot109	O15354	GPR37	prot1003	P60174-1	TPI1	0.244342	0.00400844
prot712	P20933	AGA	prot1627	Q99784	OLFM1	0.24434	0.00400875
prot641	P15291-2	B4GT1	prot765	P24592	IGFBP6	-0.244339	0.00400887
prot1782	Q9NTU7	CBLN4	prot1914	Q9Y287	ITM2B	0.244339	0.00400892
prot302	P01213	PDYN	prot317	P01701	IGLV151	-0.244339	0.004009
prot20	A0A0B4J1V0	IGHV315	prot533	P0C0L5	C4B	0.244338	0.00400914
prot842	P35442	THBS2	prot1285	Q16674	MIA	0.244336	0.00400936
prot928	F8W1B7	MMP14	prot1742	Q5VT82	PCDH9	0.244334	0.00400971
prot391	P04066	FUCA1	prot1680	Q9BZC7-2	ABCA2	0.244334	0.00400971
prot1541	Q92673	SORL1	prot1555	Q92876	KLK6	0.244333	0.00400993
prot890	P43234	CTSO	prot1062	P78417	GSTO1	0.244332	0.00401
prot655	P16112-2	ACAN	prot741	P22692	IGFBP4	0.244331	0.0040102
prot1070	P80723	BASP1	prot1962	A0A087X1V2	NCAM1	0.244329	0.00401044
prot536	J3QS39	UBB	prot800	P29622	SERPINA4	-0.244328	0.00401065
prot279	P00746	CFD	prot1581	Q96FE7-4	PIK3IP1	-0.244327	0.00401084
prot520	P09486	SPARC	prot1471	A0A0C4DGI5	TAFA2	-0.244325	0.00401109
prot699	F8WE86	TCN2	prot978	P55268	LAMB2	0.244324	0.00401131
prot361	P02747	C1QC	prot1850	Q9UHL4	DPP7	-0.244323	0.00401138
prot50	A6NL88	SHISA7	prot1812	Q9P0K1-5	ADAM22	0.244323	0.00401139
prot504	P08637	FCGR3A	prot524	P09619	PDGFRB	0.244323	0.00401142
prot933	A0A087WXM8	BCAM	prot1101	Q02818	NUCB1	0.244323	0.00401145
prot1169	Q13421-4	MSLN	prot1469	Q8N2S1-2	LTBP4	-0.24432	0.00401195
prot43	A0M8Q6	IGLC7	prot918	P49257	LMAN1	-0.244319	0.00401196
prot240	O95428	PAPLN	prot1680	Q9BZC7-2	ABCA2	0.244317	0.00401228
prot1095	Q01995	TAGLN	prot1172	Q13444-10	ADAM15	0.244317	0.00401241
prot12	A0A087WSY6	IGKV3D15	prot1243	Q15293	RCN1	-0.244314	0.00401282
prot1023	P61604	HSPE1	prot1525	A0A087WWF1	SELENOM	0.244313	0.00401292
prot681	P18428	LBP	prot1892	Q9UMX5	NENF	-0.244312	0.00401313
prot481	P07858	CTSB	prot625	P14543	NID1	0.244312	0.00401316
prot861	P36955	SERPINF1	prot1541	Q92673	SORL1	0.244311	0.00401319
prot234	O95185-2	UNC5C	prot716	P21333-2	FLNA	0.24431	0.00401335
prot436	S4R371	FABP3	prot1836	Q9UBX7-1	KLK11	-0.244309	0.00401353
prot711	P20916-2	MAG	prot918	P49257	LMAN1	0.244307	0.00401386
prot514	P09211	GSTP1	prot965	P54802	NAGLU	0.244306	0.00401397
prot407	P04275	VWF	prot1106	Q03591	CFHR1	-0.244306	0.004014
prot279	P00746	CFD	prot1353	Q6P4E1-5	CASC4	-0.244304	0.00401435
prot336	P01861	IGHG4	prot1078	P98095-2	FBLN2	-0.244304	0.0040144
prot8	P01615	IGKV2D28	prot1066	P78539-4	SRPX	-0.244303	0.00401448
prot407	P04275	VWF	prot1123	Q07954	LRP1	0.244303	0.00401457
prot272	P00558	PGK1	prot317	P01701	IGLV151	-0.2443	0.00401492
prot271	P00533-4	EGFR	prot1325	Q5T848	GPR158	0.2443	0.00401497
prot590	P12318-2	FCGR2A	prot1107	Q04721	NOTCH2	0.244299	0.00401506
prot1570	Q96AQ6-2	PBXIP1	prot1921	Q9Y2T3	GDA	0.244299	0.00401517
prot174	O75071	EFCAB14	prot1319	Q5JZY3-2	EPHA10	0.244299	0.00401517
prot364	P02750	LRG1	prot1480	Q8N6C5-2	IGSF1	-0.244295	0.00401573
prot436	S4R371	FABP3	prot1222	G3V3X5	LTBP2	0.244293	0.004016
prot250	O95633-2	FSTL3	prot1683	Q9BZR6	RTN4R	-0.244291	0.00401636
prot149	O60279	SUSD5	prot1157	Q13214-2	SEMA3B	-0.244291	0.0040164
prot712	P20933	AGA	prot866	P37837	TALDO1	0.24429	0.00401656
prot288	P01023	A2M	prot1104	Q03167-2	TGFBR3	0.244289	0.00401668
prot4	A0A075B6I9	IGLV746	prot1137	Q0P6D2	DIPK1C	-0.244288	0.00401681
prot244	O95467	GNAS	prot373	P02774	GC	-0.244287	0.00401697
prot1812	Q9P0K1-5	ADAM22	prot2020	G3XAK1	MST1	-0.244287	0.00401701
prot226	O94933	SLITRK3	prot550	P10451-4	SPP1	0.244286	0.00401719
prot325	P01742	IGHV169	prot1635	Q99985	SEMA3C	-0.244284	0.00401736
prot540	P0DMV9	HSPA1A	prot1474	Q8N3T6	TMEM132C	0.244281	0.0040179
prot332	P01834	IGKC	prot668	P17174	GOT1	-0.244281	0.00401793
prot776	P25774-2	CTSS	prot1879	F5H5X9	CDH7	-0.24428	0.00401808
prot370	P02763	ORM1	prot1071	P80748	IGLV321	0.244278	0.00401835
prot1135	Q09328	MGAT5	prot1239	Q15223	NECTIN1	0.244274	0.00401892
prot1202	Q14165	MLEC	prot1344	A0A0G2JM94	LAIR1	0.244274	0.00401902
prot1232	Q15063	POSTN	prot1344	A0A0G2JM94	LAIR1	0.244274	0.00401906
prot174	O75071	EFCAB14	prot1983	A0A0J9YY99	A0A0J9YY99	-0.244273	0.00401921
prot539	P0DMQ5	INAFM2	prot848	P35613-2	BSG	0.244272	0.00401929
prot584	P12111	COL6A3	prot641	P15291-2	B4GT1	0.244272	0.00401936
prot354	P02675	FGB	prot485	P07998	RNASE1	-0.244271	0.0040195
prot270	P00505	GOT2	prot1119	Q06828	FMOD	-0.244269	0.00401983
prot578	P11717	IGF2R	prot1176	A0A1B0GTP7	ASAH1	0.244268	0.00401995
prot338	P01876	IGHA1	prot2031	M0QZL2	MEGF8	-0.244267	0.00402013
prot401	P04196	HRG	prot1312	Q5BLP8	C4orf48	-0.244264	0.00402052
prot1196	Q14019	COTL1	prot2005	E7ESV6	ADGRL3	0.244262	0.00402087
prot1246	Q15375-4	EPHA7	prot1722	Q9H4F8	SMOC1	0.244261	0.004021
prot712	P20933	AGA	prot882	E9PF59	DPP6	0.244259	0.00402132
prot372	P02766	TTR	prot1632	Q99969	RARRES2	0.244257	0.00402162
prot76	D6RHI9	RNASET2	prot1033	P62258	YWHAE	0.244255	0.0040219
prot653	H0YDW7	CD44	prot1965	A0A0A0MTQ4	RGMA	0.244255	0.00402191
prot876	P40926	MDH2	prot1458	Q8IZP7	HS6ST3	0.244254	0.00402201
prot1653	Q9BTY2	FUCA2	prot1898	Q9UP79	ADAMTS8	0.244252	0.00402234
prot1493	Q8NCC3	PLA2G15	prot1921	Q9Y2T3	GDA	0.244251	0.00402257
prot619	P14174	MIF	prot1373	Q6UXD5-3	SEZ6L2	0.24425	0.00402272
prot292	P01034	CST3	prot733	P22304	IDS	0.24425	0.00402273
prot1337	Q658N2	WSCD1	prot1737	Q9HBR0	SLC38A10	0.244247	0.00402321
prot1337	Q658N2	WSCD1	prot1612	Q96S96	PEBP4	0.244246	0.00402332
prot1740	Q9HC38-2	GLOD4	prot1769	Q9NRR1	CYTL1	0.244246	0.00402334
prot268	P00488	F13A1	prot888	P43121	MCAM	-0.244242	0.00402389
prot1221	Q14766	LTBP1	prot1936	Q9Y5Y7	LYVE1	0.24424	0.00402426
prot1561	A0A0U1RR20	PRG4	prot2023	H0YDE5	KIAA1549L	-0.244239	0.00402434
prot532	P0C0L4	C4A	prot1509	Q8TAG5-2	VSTM2A	-0.244239	0.00402441
prot493	P08253	MMP2	prot1509	Q8TAG5-2	VSTM2A	-0.244239	0.00402443
prot493	P08253	MMP2	prot1565	Q93091	RNASE6	0.244238	0.00402449
prot317	P01701	IGLV151	prot1098	Q02487-2	DSC2	-0.244238	0.00402456
prot271	P00533-4	EGFR	prot1766	Q9NR34	MAN1C1	0.244238	0.00402462
prot532	P0C0L4	C4A	prot761	P23560	BDNF	-0.244238	0.00402463
prot607	P13667	PDIA4	prot1708	Q9H2A7	CXCL16	0.244236	0.00402483
prot540	P0DMV9	HSPA1A	prot1394	Q7LFX5	CHST15	0.244236	0.00402489
prot239	H0YI30	GDF11	prot831	P33908	MAN1A1	0.244236	0.00402495
prot51	A6NLU5	VSTM2B	prot644	E7ENM0	ELN	0.244234	0.00402512
prot1268	Q16270	IGFBP7	prot1556	Q92896	GLG1	-0.244233	0.00402539
prot809	P30101	PDIA3	prot1740	Q9HC38-2	GLOD4	0.24423	0.00402578
prot148	O60245	PCDH7	prot456	P06744	GPI	0.24423	0.00402579
prot688	P19320	VCAM1	prot978	P55268	LAMB2	0.244229	0.00402601
prot16	A0A0A0MS15	IGHV349	prot776	P25774-2	CTSS	0.244228	0.00402607
prot137	O43827	ANGPTL7	prot1845	Q9UHC6	CNTNAP2	-0.244226	0.00402636
prot498	P08571	CD14	prot1509	Q8TAG5-2	VSTM2A	0.244225	0.00402659
prot196	A0A0A0MRU5	A0A0A0MRU5	prot1807	Q9NZR2	LRP1B	0.244223	0.00402681
prot465	P07225	PROS1	prot738	I6LM06	FGFR3	-0.244223	0.00402684
prot229	O94991	SLITRK5	prot1967	A0A0B4J2B5	IGHV3OR169	-0.244222	0.00402702
prot490	P08185	SERPINA6	prot1117	H0YNK6	TYRO3	-0.244221	0.00402715
prot93	O14793	MSTN	prot1419	Q86UN3	RTN4RL2	0.24422	0.00402734
prot334	P01859	IGHG2	prot1608	Q96PQ0	SORCS2	-0.24422	0.00402739
prot843	P35443	THBS4	prot1890	Q9UMF0	ICAM5	0.244219	0.00402748
prot926	A0A182DWH7	SELENOP	prot1817	Q9P121-4	NTM	-0.244219	0.00402755
prot620	P14207	FOLR2	prot1320	Q5KU26	COLEC12	0.244218	0.00402768
prot625	P14543	NID1	prot1975	A0A0G2JMB2	IGHA2	-0.244218	0.0040277
prot688	P19320	VCAM1	prot1525	A0A087WWF1	SELENOM	0.244214	0.00402824
prot248	O95502	NPTXR	prot856	P36222	CHI3L1	-0.244211	0.0040288
prot295	A9UJN9	PDGFB	prot407	P04275	VWF	0.24421	0.00402883
prot431	P05160	F13B	prot1277	Q16610	ECM1	-0.24421	0.00402886
prot19	A0A0B4J1U7	IGHV61	prot1505	Q8NHP8	PLBD2	-0.24421	0.00402895
prot401	P04196	HRG	prot533	P0C0L5	C4B	0.244206	0.00402945
prot216	O94772	LY6H	prot1071	P80748	IGLV321	-0.244206	0.00402945
prot800	P29622	SERPINA4	prot1799	Q9NZ08	ERAP1	-0.2442	0.0040304
prot598	P13473-2	LAMP2	prot1755	Q9NPD7	NRN1	-0.2442	0.00403049
prot514	P09211	GSTP1	prot1316	Q5JRA6-2	MIA3	0.244198	0.00403068
prot1219	Q14697	GANAB	prot1295	Q29963	HLAC	0.244198	0.00403076
prot590	P12318-2	FCGR2A	prot1214	Q14520-2	HABP2	-0.244196	0.00403105
prot270	P00505	GOT2	prot543	P0DP25	CALM1	0.244193	0.00403148
prot1418	Q86UN2	RTN4RL1	prot1608	Q96PQ0	SORCS2	0.244193	0.00403154
prot65	O00339-2	MATN2	prot455	P06733	ENO1	0.244192	0.00403164
prot91	O14786	NRP1	prot1993	B4DPQ0	C1R	0.244192	0.00403171
prot322	P01717	IGLV325	prot1325	Q5T848	GPR158	-0.244186	0.00403267
prot532	P0C0L4	C4A	prot612	P13796	LCP1	0.244182	0.00403324
prot349	P02649	APOE	prot668	P17174	GOT1	0.24418	0.00403349
prot410	P04406	GAPDH	prot1570	Q96AQ6-2	PBXIP1	0.24418	0.00403358
prot489	P08174-6	DAF	prot1033	P62258	YWHAE	0.244175	0.00403431
prot302	P01213	PDYN	prot1946	Q9Y6N6	LAMC3	0.244175	0.00403434
prot347	P02462-2	COL4A1	prot1178	Q13554-7	CAMK2B	0.244175	0.00403434
prot766	P24593	IGFBP5	prot2031	M0QZL2	MEGF8	-0.244175	0.00403437
prot863	P36980-2	FHR2	prot1495	Q8NCW5-2	NNRE	-0.244174	0.00403453
prot124	O43405	COCH	prot1243	Q15293	RCN1	0.244172	0.00403477
prot1449	Q8IWY4	SCUBE1	prot1879	F5H5X9	CDH7	-0.244172	0.00403483
prot35	A0A0C4DH38	IGHV551	prot361	P02747	C1QC	0.244172	0.00403484
prot328	P01780	IGHV37	prot516	P09417	QDPR	-0.244171	0.00403495
prot308	P01594	IGKV133	prot882	E9PF59	DPP6	-0.24417	0.00403506
prot758	P23515	OMG	prot1196	Q14019	COTL1	0.244167	0.00403555
prot761	P23560	BDNF	prot1849	Q9UHI8	ADAMTS1	0.244165	0.00403581
prot384	P03951	F11	prot607	P13667	PDIA4	-0.244164	0.00403597
prot905	P48061-2	CXCL12	prot912	P48723	HSPA13	0.244164	0.00403603
prot1567	Q969P0-3	IGSF8	prot1766	Q9NR34	MAN1C1	0.244163	0.00403612
prot232	O95158	NXPH4	prot272	P00558	PGK1	0.244162	0.00403637
prot407	P04275	VWF	prot1666	Q9BXJ3	C1QTNF4	0.244161	0.00403654
prot581	P12109	COL6A1	prot1158	Q13217	DNAJC3	0.24416	0.00403666
prot481	P07858	CTSB	prot1653	Q9BTY2	FUCA2	0.244157	0.00403706
prot337	A0A087WYJ9	A0A087WYJ9	prot431	P05160	F13B	0.244154	0.00403758
prot250	O95633-2	FSTL3	prot1351	Q6NW40	RGMB	-0.244152	0.0040379
prot686	P19022	CDH2	prot1561	A0A0U1RR20	PRG4	-0.244152	0.00403791
prot386	P03973	SLPI	prot1597	Q96KG7	MEGF10	0.244152	0.00403798
prot923	G3XAP6	COMP	prot2036	Q7LBX6	NRP2	-0.24415	0.00403825
prot1032	P61981	YWHAG	prot1313	Q5FWE3-3	PRRT3	0.244149	0.0040383
prot1116	Q06033-2	ITIH3	prot1344	A0A0G2JM94	LAIR1	-0.244147	0.00403863
prot481	P07858	CTSB	prot716	P21333-2	FLNA	0.244144	0.0040391
prot1182	Q13634-2	CDH18	prot1417	Q86UD1	OAF	0.244141	0.00403958
prot570	P11142	HSPA8	prot1944	Q9Y653-2	ADGRG1	0.244141	0.0040396
prot918	P49257	LMAN1	prot1665	Q9BX67	JAM3	0.24414	0.00403983
prot1091	Q01459	CTBS	prot1545	Q92743	HTRA1	0.244139	0.00403987
prot1120	Q06830	PRDX1	prot1280	Q16627	CCL14	-0.244139	0.00403989
prot453	P06681	C2	prot1945	Q9Y696	CLIC4	-0.244139	0.00403996
prot653	H0YDW7	CD44	prot1502	Q8NFZ8	CADM4	0.244138	0.00404002
prot553	P10586-2	PTPRF	prot1449	Q8IWY4	SCUBE1	-0.244138	0.00404012
prot877	U3KQG5	CD200	prot1427	A0A0A6YYA0	TMED7-TICAM2	0.244136	0.00404045
prot1365	Q6UWR7	ENPP6	prot1438	Q8IV08	PLD3	0.244135	0.00404057
prot581	P12109	COL6A1	prot1561	A0A0U1RR20	PRG4	-0.244135	0.00404059
prot523	P09603	CSF1	prot1095	Q01995	TAGLN	0.244134	0.0040407
prot914	P48740-2	MASP1	prot979	P55283	CDH4	-0.244127	0.00404171
prot515	P09382	LGALS1	prot1634	Q99983	OMD	0.244124	0.00404224
prot489	P08174-6	DAF	prot1104	Q03167-2	TGFBR3	-0.244123	0.00404242
prot743	P22748	CA4	prot1962	A0A087X1V2	NCAM1	0.244121	0.00404279
prot1904	Q9UQM7	CAMK2A	prot1949	Q9Y6R7	FCGBP	-0.24412	0.00404288
prot543	P0DP25	CALM1	prot1138	Q10469	MGAT2	0.244119	0.00404299
prot471	P07357	C8A	prot1950	Q9Y6X5	ENPP4	-0.244119	0.00404302
prot393	P04075	ALDOA	prot2020	G3XAK1	MST1	-0.244119	0.00404308
prot353	P02671	FGA	prot1295	Q29963	HLAC	-0.244119	0.00404309
prot412	P04433	IGKV311	prot619	P14174	MIF	-0.244118	0.00404324
prot890	P43234	CTSO	prot1370	Q6UX72	B3GNT9	0.244117	0.00404327
prot896	I3L0N3	NSF	prot903	P47972	NPTX2	0.244117	0.0040434
prot1028	J3KMY5	NPC2	prot1387	Q6ZSJ9	SHISA6	0.244114	0.00404377
prot42	A0A0J9YXX1	IGHV5101	prot514	P09211	GSTP1	-0.244114	0.00404386
prot681	P18428	LBP	prot1970	A0A0C4DH35	IGHV335	0.244114	0.00404387
prot438	P05452	CLEC3B	prot1480	Q8N6C5-2	IGSF1	0.244113	0.00404389
prot337	A0A087WYJ9	A0A087WYJ9	prot601	P13521	SCG2	-0.244113	0.00404396
prot1139	Q10471	GALNT2	prot1454	B1AN15	KIAA0319L	0.244113	0.00404401
prot1147	Q12805-5	FBLN3	prot1536	Q92485	SMPDL3B	0.244112	0.00404407
prot105	O15230	LAMA5	prot1373	Q6UXD5-3	SEZ6L2	0.244112	0.00404416
prot1041	P62993	GRB2	prot1857	Q9UIW2	PLXNA1	0.244112	0.00404418
prot923	G3XAP6	COMP	prot2011	E9PL83	ADM	-0.244111	0.00404424
prot284	P01008	SERPINC1	prot1370	Q6UX72	B3GNT9	-0.24411	0.00404437
prot1860	Q9UJA9	ENPP5	prot1963	A0A096LPE2	SAA2-SAA4	-0.24411	0.00404442
prot829	P32119	PRDX2	prot1381	Q6YHK3	CD109	0.24411	0.00404447
prot1091	Q01459	CTBS	prot1711	Q9H2X0	CHRD	-0.244107	0.00404487
prot724	P21802-8	FGFR2	prot832	P34059	GALNS	0.244106	0.00404508
prot653	H0YDW7	CD44	prot1347	Q6KC79-2	NIPBL	0.244105	0.00404513
prot833	P34096	RNASE4	prot878	P41222	PTGDS	0.2441	0.00404598
prot276	P00739	HPR	prot308	P01594	IGKV133	0.244099	0.00404613
prot226	O94933	SLITRK3	prot766	P24593	IGFBP5	-0.244097	0.00404649
prot941	P51888	PRELP	prot1777	Q9NSC7	ST6GALNAC1	-0.244094	0.00404697
prot543	P0DP25	CALM1	prot1728	Q9H7Y0	DIPK2B	0.244091	0.00404736
prot489	P08174-6	DAF	prot973	P55058	PLTP	-0.24409	0.00404749
prot240	O95428	PAPLN	prot1058	P78324	SIRPA	0.244086	0.00404823
prot346	P02461	COL3A1	prot352	P02656	APOC3	0.244085	0.00404833
prot363	P02749	APOH	prot1285	Q16674	MIA	0.244084	0.0040484
prot369	P02760	AMBP	prot1365	Q6UWR7	ENPP6	-0.244082	0.00404886
prot105	O15230	LAMA5	prot1118	Q06481	APLP2	0.244082	0.00404886
prot48	A6NGN9	IGLON5	prot481	P07858	CTSB	0.244077	0.00404962
prot678	P18065	IGFBP2	prot1702	Q9H173	SIL1	0.244076	0.00404968
prot1196	Q14019	COTL1	prot1419	Q86UN3	RTN4RL2	0.244074	0.00404999
prot250	O95633-2	FSTL3	prot1874	Q9UKU9	ANGPTL2	0.244072	0.00405029
prot1831	Q9UBR2	CTSZ	prot2020	G3XAK1	MST1	-0.244071	0.00405044
prot276	P00739	HPR	prot795	P29218	IMPA1	-0.244071	0.00405054
prot201	O75711	SCRG1	prot733	P22304	IDS	0.24407	0.00405065
prot1209	Q14393-2	GAS6	prot1243	Q15293	RCN1	0.24407	0.00405071
prot7	A0A075B6K4	IGLV310	prot1737	Q9HBR0	SLC38A10	-0.244069	0.00405074
prot1128	Q08345	DDR1	prot1162	Q13275-2	SEMA3F	0.244067	0.00405104
prot130	C9JR67	SGCE	prot352	P02656	APOC3	-0.244067	0.0040512
prot278	P00742	F10	prot1896	Q9UNN8	PROCR	0.244064	0.00405161
prot1566	Q969H8	MYDGF	prot1897	Q9UNW1	MINPP1	0.244063	0.00405169
prot493	P08253	MMP2	prot1569	F8WDW9	ESAM	0.244063	0.00405182
prot532	P0C0L4	C4A	prot1877	A0A0D9SEP4	NRXN1	-0.244061	0.004052
prot1023	P61604	HSPE1	prot1370	Q6UX72	B3GNT9	0.244057	0.00405264
prot493	P08253	MMP2	prot615	E9PNW4	AL049629.2	0.244056	0.00405284
prot410	P04406	GAPDH	prot882	E9PF59	DPP6	0.244052	0.00405344
prot398	P04156-2	PRIO	prot1656	Q9BUJ0	ABHD14A	0.244051	0.00405369
prot1199	Q14114-3	LRP8	prot1890	Q9UMF0	ICAM5	0.244045	0.00405455
prot1043	P63010-3	AP2B1	prot1145	Q12797-10	ASPH	0.244043	0.00405493
prot476	P07585	DCN	prot2040	X6RKN2	NFASC	0.244043	0.00405494
prot410	P04406	GAPDH	prot1499	Q8NFT8	DNER	0.244042	0.00405495
prot424	P05067-11	APP	prot1158	Q13217	DNAJC3	0.244041	0.0040552
prot963	F8W9W0	EPHA5	prot1751	Q9HDB5-4	NRXN3	0.24404	0.00405538
prot137	O43827	ANGPTL7	prot216	O94772	LY6H	-0.244031	0.00405668
prot630	P14625	HSP90B1	prot1132	Q08629	SPOCK1	0.24403	0.00405685
prot923	G3XAP6	COMP	prot964	E9PG71	EPHA4	-0.24403	0.00405696
prot1257	Q15782-6	CHI3L2	prot1550	Q92823-2	NRCAM	-0.244027	0.00405743
prot109	O15354	GPR37	prot115	O43157-2	PLXNB1	0.244025	0.00405764
prot371	P02765	AHSG	prot1667	Q9BXJ4-3	C1QTNF3	-0.24402	0.00405845
prot410	P04406	GAPDH	prot476	P07585	DCN	0.24402	0.00405848
prot762	P23582	NPPC	prot1158	Q13217	DNAJC3	0.24402	0.00405851
prot1284	Q16658	FSCN1	prot1425	Q86X29-6	LSR	0.244019	0.00405856
prot1149	Q12860	CNTN1	prot1211	Q14508	WFDC2	-0.244019	0.00405859
prot489	P08174-6	DAF	prot999	R4GMM9	NXPH1	0.244019	0.00405865
prot287	P01019	AGT	prot1649	Q9BS26	ERP44	0.244017	0.00405887
prot1641	Q9BQT9	CLSTN3	prot1967	A0A0B4J2B5	IGHV3OR169	-0.244015	0.00405926
prot400	P04180	LCAT	prot1116	Q06033-2	ITIH3	-0.244013	0.00405954
prot1538	Q92563	SPOCK2	prot1975	A0A0G2JMB2	IGHA2	-0.244012	0.00405967
prot288	P01023	A2M	prot347	P02462-2	COL4A1	0.244012	0.00405977
prot551	P10451-3	SPP1	prot1538	Q92563	SPOCK2	0.244011	0.00405984
prot1320	Q5KU26	COLEC12	prot1494	Q8NCL4	GALNT6	0.244011	0.00405987
prot396	A0A0A0MSC4	PDGFA	prot1064	P78509	RELN	0.244007	0.00406044
prot91	O14786	NRP1	prot477	P07602	PSAP	-0.244007	0.00406048
prot550	P10451-4	SPP1	prot843	P35443	THBS4	0.244007	0.0040605
prot406	P04271	S100B	prot539	P0DMQ5	INAFM2	-0.244006	0.00406067
prot1128	Q08345	DDR1	prot1681	A0A087WZS0	LYNX1	0.244006	0.0040607
prot1190	E7EUF1	ENPP2	prot1365	Q6UWR7	ENPP6	0.244004	0.00406098
prot547	P10253	GAA	prot1799	Q9NZ08	ERAP1	0.244003	0.00406111
prot80	O00754-2	MAN2B1	prot1794	Q9NY97-2	B3GN2	0.244003	0.00406114
prot1283	C9JTE0	MOG	prot1399	Q7Z553	MDGA2	0.244002	0.00406119
prot466	P07237	P4HB	prot1348	Q6MZW2	FSTL4	0.244001	0.00406136
prot630	P14625	HSP90B1	prot1286	Q16706	MAN2A1	0.244001	0.00406148
prot239	H0YI30	GDF11	prot699	F8WE86	TCN2	0.244	0.0040615
prot214	O94769	ECM2	prot429	P05154	SERPINA5	0.244	0.00406162
prot590	P12318-2	FCGR2A	prot1229	Q14DG7	TMEM132B	0.243999	0.00406179
prot1071	P80748	IGLV321	prot1185	Q13683-13	ITGA7	0.243999	0.0040618
prot753	P23435	CBLN1	prot862	P36957	DLST	0.243998	0.00406181
prot239	H0YI30	GDF11	prot1681	A0A087WZS0	LYNX1	0.243998	0.00406184
prot1101	Q02818	NUCB1	prot1673	A0A087X0T8	CADM1	0.243997	0.00406203
prot1417	Q86UD1	OAF	prot1458	Q8IZP7	HS6ST3	0.243996	0.00406214
prot533	P0C0L5	C4B	prot1817	Q9P121-4	NTM	-0.243996	0.00406214
prot449	P06312	IGKV41	prot1084	P98172	EFNB1	-0.243996	0.00406223
prot833	P34096	RNASE4	prot980	P55285-2	CADH6	-0.243994	0.0040625
prot234	O95185-2	UNC5C	prot765	P24592	IGFBP6	-0.243989	0.00406336
prot1123	Q07954	LRP1	prot1473	Q8N3T1	GALNT15	0.243987	0.0040636
prot531	P09972	ALDOC	prot677	A6XND0	IGFBP3	-0.243987	0.00406361
prot753	P23435	CBLN1	prot1451	Q8IXL6	FAM20C	0.243987	0.00406366
prot1269	Q16288-2	NTRK3	prot1493	Q8NCC3	PLA2G15	0.243986	0.00406373
prot928	F8W1B7	MMP14	prot1192	Q13867	BLMH	0.243984	0.00406407
prot295	A9UJN9	PDGFB	prot465	P07225	PROS1	-0.243984	0.00406414
prot105	O15230	LAMA5	prot1451	Q8IXL6	FAM20C	0.243982	0.00406434
prot575	P11362-20	FGFR1	prot843	P35443	THBS4	0.243981	0.00406459
prot43	A0M8Q6	IGLC7	prot1970	A0A0C4DH35	IGHV335	0.24398	0.00406469
prot401	P04196	HRG	prot618	P14151	SELL	0.243979	0.00406483
prot1474	Q8N3T6	TMEM132C	prot1634	Q99983	OMD	0.243978	0.00406496
prot733	P22304	IDS	prot1491	Q8NBP7	PCSK9	0.243976	0.00406527
prot167	O60883	GPR37L1	prot1494	Q8NCL4	GALNT6	0.243972	0.004066
prot729	P22061	PCMT1	prot1062	P78417	GSTO1	0.243971	0.00406604
prot337	A0A087WYJ9	A0A087WYJ9	prot1162	Q13275-2	SEMA3F	-0.243971	0.00406614
prot174	O75071	EFCAB14	prot1616	Q99497	PARK7	0.243967	0.00406675
prot370	P02763	ORM1	prot1727	Q9H741	C12orf49	-0.243966	0.00406683
prot490	P08185	SERPINA6	prot1603	Q96NZ9	PRAP1	0.243964	0.00406716
prot615	E9PNW4	AL049629.2	prot1611	Q96RW7-2	HMCN1	0.243964	0.00406725
prot472	P07358	C8B	prot1499	Q8NFT8	DNER	-0.243963	0.00406738
prot520	P09486	SPARC	prot598	P13473-2	LAMP2	0.243961	0.00406763
prot1095	Q01995	TAGLN	prot1451	Q8IXL6	FAM20C	0.243959	0.00406791
prot1159	Q13228	SELENBP1	prot2006	E7ETH0	CFI	-0.243958	0.00406809
prot310	P01599	IGKV117	prot699	F8WE86	TCN2	-0.243958	0.00406818
prot12	A0A087WSY6	IGKV3D15	prot1883	Q9ULL4	PLXNB3	-0.243957	0.00406826
prot771	P25311	AZGP1	prot1176	A0A1B0GTP7	ASAH1	-0.243957	0.00406827
prot860	F5H5Q2	ACVR1B	prot1117	H0YNK6	TYRO3	0.243955	0.00406858
prot707	P20774	OGN	prot1387	Q6ZSJ9	SHISA6	0.243954	0.00406871
prot228	O94985	CLSTN1	prot443	P05937	CALB1	0.243954	0.00406875
prot277	P00740-2	F9	prot1962	A0A087X1V2	NCAM1	-0.243953	0.00406889
prot479	P07711	CTSL	prot527	A0A087X0D5	CTSH	0.243953	0.00406896
prot149	O60279	SUSD5	prot1233	Q15084-3	PDIA6	0.243952	0.00406903
prot883	P42785	PRCP	prot1108	Q04756	HGFAC	-0.24395	0.00406941
prot1277	Q16610	ECM1	prot1285	Q16674	MIA	-0.24395	0.00406942
prot43	A0M8Q6	IGLC7	prot1883	Q9ULL4	PLXNB3	-0.24395	0.00406944
prot686	P19022	CDH2	prot832	P34059	GALNS	0.243947	0.00406986
prot147	O60243	HS6ST1	prot1727	Q9H741	C12orf49	0.243947	0.00406991
prot250	O95633-2	FSTL3	prot1859	Q9UJ99	CDH22	-0.243944	0.00407025
prot602	P13591	NCAM1	prot1638	Q9BQ16	SPOCK3	0.243944	0.00407035
prot1229	Q14DG7	TMEM132B	prot1257	Q15782-6	CHI3L2	-0.243944	0.00407035
prot963	F8W9W0	EPHA5	prot1146	Q12805-2	FBLN3	-0.243943	0.00407048
prot489	P08174-6	DAF	prot1283	C9JTE0	MOG	0.24394	0.00407096
prot602	P13591	NCAM1	prot1943	Q9Y646	CPQ	0.243939	0.00407103
prot306	P01344	IGF2	prot1509	Q8TAG5-2	VSTM2A	-0.243937	0.00407135
prot619	P14174	MIF	prot1012	P60983	GMFB	0.243936	0.00407153
prot1190	E7EUF1	ENPP2	prot1970	A0A0C4DH35	IGHV335	-0.243935	0.00407172
prot1023	P61604	HSPE1	prot1958	V9HW75	NUCB2	0.243935	0.00407175
prot438	P05452	CLEC3B	prot1190	E7EUF1	ENPP2	0.243933	0.00407204
prot758	P23515	OMG	prot1638	Q9BQ16	SPOCK3	0.243932	0.00407223
prot2	A0A075B6I0	IGLV861	prot338	P01876	IGHA1	0.243931	0.00407234
prot608	P13671	C6	prot707	P20774	OGN	-0.24393	0.00407252
prot1209	Q14393-2	GAS6	prot1850	Q9UHL4	DPP7	0.243929	0.00407271
prot630	P14625	HSP90B1	prot1492	Q8NBS9	TXNDC5	0.243929	0.00407274
prot1361	Q6UW01	CBLN3	prot1372	Q6UXB8	PI16	-0.243928	0.00407275
prot1472	Q8N3J6-2	CADM2	prot1962	A0A087X1V2	NCAM1	0.243925	0.00407324
prot26	A0A0B4J1Y9	IGHV372	prot93	O14793	MSTN	-0.243925	0.00407332
prot266	P00441	SOD1	prot1149	Q12860	CNTN1	-0.243925	0.00407336
prot681	P18428	LBP	prot1525	A0A087WWF1	SELENOM	-0.243923	0.00407354
prot675	P17900	GM2A	prot1377	Q6UXK5	LRRN1	0.243922	0.00407381
prot1284	Q16658	FSCN1	prot1499	Q8NFT8	DNER	0.243921	0.00407394
prot1198	Q14112	NID2	prot1769	Q9NRR1	CYTL1	-0.243921	0.00407395
prot125	O43493-2	TGOLN2	prot376	P02787	TF	-0.24392	0.00407403
prot999	R4GMM9	NXPH1	prot1169	Q13421-4	MSLN	0.24392	0.00407407
prot285	P01009	SERPINA1	prot1480	Q8N6C5-2	IGSF1	-0.243918	0.00407441
prot295	A9UJN9	PDGFB	prot1433	Q8IUC8	GALNT13	0.243918	0.00407441
prot1209	Q14393-2	GAS6	prot1547	Q92765	FRZB	0.243916	0.00407472
prot386	P03973	SLPI	prot1418	Q86UN2	RTN4RL1	-0.243914	0.00407506
prot570	P11142	HSPA8	prot2031	M0QZL2	MEGF8	0.243913	0.0040751
prot105	O15230	LAMA5	prot1137	Q0P6D2	DIPK1C	0.24391	0.0040757
prot1514	Q8TDQ0-2	HAVR2	prot1536	Q92485	SMPDL3B	0.243907	0.00407607
prot4	A0A075B6I9	IGLV746	prot1007	P60709	ACTB	-0.243907	0.00407609
prot400	P04180	LCAT	prot1446	Q8IWU5-2	SULF2	0.243904	0.00407652
prot250	O95633-2	FSTL3	prot333	P01857	IGHG1	0.243904	0.00407657
prot44	A1L4H1	SSC5D	prot903	P47972	NPTX2	-0.243904	0.0040766
prot478	P07686	HEXB	prot499	P08572	COL4A2	0.243903	0.00407678
prot336	P01861	IGHG4	prot1827	Q9UBG0	MRC2	-0.243903	0.0040768
prot111	O15400-2	STX7	prot903	P47972	NPTX2	0.243903	0.00407681
prot928	F8W1B7	MMP14	prot1595	Q96JF0	ST6GAL2	0.243899	0.00407736
prot872	P39060-2	COL18A1	prot1278	Q16620-2	NTRK2	-0.243898	0.00407758
prot302	P01213	PDYN	prot663	P16870-2	CBPE	0.243897	0.00407773
prot712	P20933	AGA	prot1499	Q8NFT8	DNER	0.243897	0.00407776
prot1233	Q15084-3	PDIA6	prot1369	Q6UX71	PLXDC2	0.243894	0.00407822
prot392	P04070	PROC	prot1081	P98160	HSPG2	0.243893	0.00407826
prot370	P02763	ORM1	prot1777	Q9NSC7	ST6GALNAC1	-0.243893	0.00407836
prot277	P00740-2	F9	prot1977	A0A0G2JRQ6	A0A0G2JRQ6	0.24389	0.00407872
prot334	P01859	IGHG2	prot565	P10909-4	CLUS	-0.24389	0.00407886
prot753	P23435	CBLN1	prot1615	Q99435-4	NELL2	0.243889	0.00407896
prot479	P07711	CTSL	prot975	P55083	MFAP4	-0.243888	0.00407917
prot410	P04406	GAPDH	prot1222	G3V3X5	LTBP2	-0.243887	0.00407918
prot115	O43157-2	PLXNB1	prot1435	Q8IUK8	CBLN2	0.243887	0.00407923
prot905	P48061-2	CXCL12	prot1402	Q7Z5L0	VMO1	0.243886	0.00407942
prot137	O43827	ANGPTL7	prot1182	Q13634-2	CDH18	-0.243883	0.00407992
prot590	P12318-2	FCGR2A	prot1106	Q03591	CFHR1	-0.243882	0.00407998
prot88	O14672	ADAM10	prot2040	X6RKN2	NFASC	0.243882	0.00407999
prot461	P07108	DBI	prot2030	K7ELL7	PRKCSH	0.243878	0.0040806
prot620	P14207	FOLR2	prot1620	Q99574	SERPINI1	-0.243877	0.00408088
prot190	O75368	SH3BGRL	prot1847	Q9UHG2	PCSK1N	0.243875	0.00408109
prot1196	Q14019	COTL1	prot1590	Q96ID5	IGSF21	0.243874	0.00408128
prot1369	Q6UX71	PLXDC2	prot1898	Q9UP79	ADAMTS8	0.243872	0.00408161
prot677	A6XND0	IGFBP3	prot981	J3KRI5	CDH8	-0.243871	0.00408177
prot933	A0A087WXM8	BCAM	prot1683	Q9BZR6	RTN4R	0.24387	0.00408193
prot430	P05155	SERPING1	prot1147	Q12805-5	FBLN3	-0.243869	0.00408201
prot453	P06681	C2	prot647	P15586	GNS	-0.243869	0.00408212
prot274	P00734	F2	prot1427	A0A0A6YYA0	TMED7-TICAM2	-0.243869	0.00408214
prot146	O60242	ADGRB3	prot711	P20916-2	MAG	0.243868	0.0040823
prot1406	Q7Z7G0	ABI3BP	prot1592	A0A087WSY5	CPB2	0.24386	0.00408351
prot347	P02462-2	COL4A1	prot1871	Q9UKM7	MAN1B1	0.243859	0.00408357
prot620	P14207	FOLR2	prot1371	Q6UX73-2	C16orf89	0.243859	0.00408367
prot404	P04217	A1BG	prot1084	P98172	EFNB1	-0.243858	0.00408384
prot695	P19835	CEL	prot795	P29218	IMPA1	-0.243855	0.00408424
prot859	P36871	PGM1	prot1007	P60709	ACTB	0.243855	0.00408433
prot228	O94985	CLSTN1	prot1343	Q6FHJ7	SFRP4	-0.243854	0.00408442
prot453	P06681	C2	prot883	P42785	PRCP	-0.243851	0.00408493
prot242	O95445	APOM	prot2011	E9PL83	ADM	-0.243849	0.00408525
prot485	P07998	RNASE1	prot1221	Q14766	LTBP1	0.243847	0.00408548
prot540	P0DMV9	HSPA1A	prot1590	Q96ID5	IGSF21	0.243846	0.00408562
prot888	P43121	MCAM	prot1172	Q13444-10	ADAM15	0.243846	0.00408572
prot239	H0YI30	GDF11	prot1147	Q12805-5	FBLN3	0.243843	0.00408616
prot796	P29279-2	CTGF	prot829	P32119	PRDX2	0.243843	0.00408622
prot1499	Q8NFT8	DNER	prot1623	Q99674	CGREF1	0.243842	0.00408631
prot174	O75071	EFCAB14	prot1834	Q9UBX1	CTSF	-0.243841	0.0040864
prot1132	Q08629	SPOCK1	prot1707	Q5T123	SH3BGRL3	0.24384	0.00408668
prot516	P09417	QDPR	prot750	P23284	PPIB	0.243837	0.00408702
prot93	O14793	MSTN	prot1243	Q15293	RCN1	0.243834	0.00408761
prot1158	Q13217	DNAJC3	prot1312	Q5BLP8	C4orf48	-0.243833	0.00408773
prot400	P04180	LCAT	prot1681	A0A087WZS0	LYNX1	0.243832	0.00408789
prot331	P01833	PIGR	prot760	P23528	CFL1	0.243829	0.00408832
prot107	O15240	VGF	prot1337	Q658N2	WSCD1	0.243828	0.00408852
prot42	A0A0J9YXX1	IGHV5101	prot483	P07942	LAMB1	-0.243825	0.00408903
prot305	P01303	NPY	prot376	P02787	TF	-0.243825	0.00408904
prot1611	Q96RW7-2	HMCN1	prot1950	Q9Y6X5	ENPP4	0.243824	0.00408914
prot1502	Q8NFZ8	CADM4	prot1569	F8WDW9	ESAM	0.243824	0.00408916
prot275	P00738	HP	prot477	P07602	PSAP	-0.243824	0.00408917
prot1373	Q6UXD5-3	SEZ6L2	prot1667	Q9BXJ4-3	C1QTNF3	0.243823	0.00408923
prot206	O75882-2	ATRN	prot1525	A0A087WWF1	SELENOM	-0.243822	0.00408939
prot533	P0C0L5	C4B	prot2030	K7ELL7	PRKCSH	-0.243821	0.00408957
prot1071	P80748	IGLV321	prot1857	Q9UIW2	PLXNA1	-0.243821	0.00408957
prot494	P08294	SOD3	prot777	P26038	MSN	-0.24382	0.00408977
prot1977	A0A0G2JRQ6	A0A0G2JRQ6	prot2025	H3BLU2	LSAMP	-0.24382	0.00408984
prot276	P00739	HPR	prot1280	Q16627	CCL14	0.243819	0.00408985
prot146	O60242	ADGRB3	prot1387	Q6ZSJ9	SHISA6	0.243817	0.00409026
prot843	P35443	THBS4	prot1139	Q10471	GALNT2	0.243815	0.0040906
prot35	A0A0C4DH38	IGHV551	prot1921	Q9Y2T3	GDA	-0.243814	0.00409072
prot435	P05408-2	SCG5	prot1657	Q9BUN1	C1orf56	0.243814	0.00409074
prot257	O95967	EFEMP2	prot1641	Q9BQT9	CLSTN3	-0.243808	0.00409166
prot833	P34096	RNASE4	prot1877	A0A0D9SEP4	NRXN1	-0.243808	0.00409166
prot584	P12111	COL6A3	prot1079	P98153-3	IDD	-0.243808	0.00409167
prot1039	P62937	PPIA	prot1084	P98172	EFNB1	0.243807	0.00409179
prot270	P00505	GOT2	prot301	P01210	PENK	0.243805	0.00409215
prot284	P01008	SERPINC1	prot1603	Q96NZ9	PRAP1	0.243802	0.00409259
prot347	P02462-2	COL4A1	prot1958	V9HW75	NUCB2	0.243801	0.00409275
prot426	P05090	APOD	prot1817	Q9P121-4	NTM	-0.2438	0.0040929
prot1361	Q6UW01	CBLN3	prot1941	Q9UFM8	NPTN	0.243796	0.00409349
prot566	P11021	HSPA5	prot1171	F8WC54	ADAM9	0.243795	0.00409368
prot1320	Q5KU26	COLEC12	prot1800	Q9NZ53	PODXL2	0.243795	0.00409368
prot267	P00450	CP	prot975	P55083	MFAP4	-0.243793	0.00409403
prot1645	Q9BRK3-2	MXRA8	prot1806	Q9NZP8	C1RL	-0.243793	0.00409403
prot19	A0A0B4J1U7	IGHV61	prot607	P13667	PDIA4	-0.243791	0.00409428
prot863	P36980-2	FHR2	prot1187	Q13740-2	ALCAM	-0.243791	0.00409438
prot892	P43652	AFM	prot1708	Q9H2A7	CXCL16	-0.243789	0.00409459
prot88	O14672	ADAM10	prot1283	C9JTE0	MOG	0.243789	0.00409463
prot520	P09486	SPARC	prot694	P19827	ITIH1	-0.243789	0.00409464
prot244	O95467	GNAS	prot663	P16870-2	CBPE	0.243788	0.0040948
prot506	P08697	SERPINF2	prot1381	Q6YHK3	CD109	-0.243788	0.00409485
prot111	O15400-2	STX7	prot1680	Q9BZC7-2	ABCA2	0.243787	0.00409493
prot454	P06727	APOA4	prot1480	Q8N6C5-2	IGSF1	-0.243787	0.00409496
prot175	E7EWD3	ADAM23	prot478	P07686	HEXB	0.243786	0.00409511
prot1187	Q13740-2	ALCAM	prot1222	G3V3X5	LTBP2	-0.243785	0.00409529
prot713	P21246	PTN	prot1524	Q8WVQ1-3	CANT1	0.243784	0.00409544
prot888	P43121	MCAM	prot1045	P63104	YWHAZ	0.243783	0.0040956
prot713	P21246	PTN	prot1049	P68133	ACTA1	-0.243781	0.00409588
prot1098	Q02487-2	DSC2	prot1443	Q8IW52	SLITRK4	0.243779	0.00409621
prot904	G3V164	GRIA4	prot1665	Q9BX67	JAM3	0.243778	0.00409633
prot842	P35442	THBS2	prot863	P36980-2	FHR2	0.243777	0.00409653
prot7	A0A075B6K4	IGLV310	prot830	P33151	CDH5	0.243777	0.00409655
prot735	A0A087X1J7	GPX3	prot999	R4GMM9	NXPH1	-0.243776	0.00409665
prot322	P01717	IGLV325	prot1635	Q99985	SEMA3C	-0.243774	0.00409692
prot1371	Q6UX73-2	C16orf89	prot1666	Q9BXJ3	C1QTNF4	0.243773	0.00409722
prot268	P00488	F13A1	prot1319	Q5JZY3-2	EPHA10	-0.243769	0.00409782
prot359	P02745	C1QA	prot1514	Q8TDQ0-2	HAVR2	0.243768	0.00409792
prot716	P21333-2	FLNA	prot1807	Q9NZR2	LRP1B	0.243767	0.00409803
prot436	S4R371	FABP3	prot1437	Q8IUX7	AEBP1	-0.243762	0.00409881
prot675	P17900	GM2A	prot681	P18428	LBP	-0.243761	0.00409897
prot555	P10619-2	PPGB	prot602	P13591	NCAM1	-0.243758	0.00409951
prot1632	Q99969	RARRES2	prot1634	Q99983	OMD	0.243758	0.00409954
prot1337	Q658N2	WSCD1	prot1491	Q8NBP7	PCSK9	0.243757	0.00409963
prot876	P40926	MDH2	prot1413	Q86SR1	GALNT10	0.243757	0.00409972
prot520	P09486	SPARC	prot872	P39060-2	COL18A1	0.243756	0.00409982
prot1286	Q16706	MAN2A1	prot1499	Q8NFT8	DNER	0.243756	0.00409982
prot455	P06733	ENO1	prot1115	Q05996-2	ZP2	0.243756	0.00409985
prot338	P01876	IGHA1	prot1732	Q9HAT2	SIAE	0.243753	0.00410036
prot288	P01023	A2M	prot1761	Q9NQ36-3	SCUBE2	-0.243752	0.00410042
prot1351	Q6NW40	RGMB	prot1536	Q92485	SMPDL3B	0.243751	0.00410057
prot984	P55290	CDH13	prot1541	Q92673	SORL1	0.243751	0.00410058
prot661	P16519-2	PCSK2	prot1081	P98160	HSPG2	-0.243751	0.00410059
prot766	P24593	IGFBP5	prot979	P55283	CDH4	0.24375	0.00410071
prot589	P12277	CKB	prot1114	Q05707-2	COL14A1	0.243748	0.00410103
prot93	O14793	MSTN	prot129	O43529	CHST10	0.243748	0.00410105
prot426	P05090	APOD	prot1758	Q9NPH3-2	IL1RAP	0.243746	0.00410134
prot985	P55291	CDH15	prot1598	Q96KN2	CNDP1	0.243746	0.00410136
prot607	P13667	PDIA4	prot1638	Q9BQ16	SPOCK3	0.243744	0.00410179
prot514	P09211	GSTP1	prot1714	Q9H3G5	CPVL	0.243743	0.00410194
prot337	A0A087WYJ9	A0A087WYJ9	prot1555	Q92876	KLK6	-0.243742	0.00410206
prot2	A0A075B6I0	IGLV861	prot85	O14594	NCAN	-0.243742	0.0041021
prot776	P25774-2	CTSS	prot978	P55268	LAMB2	-0.24374	0.00410242
prot61	O00264	PGRMC1	prot1547	Q92765	FRZB	0.243739	0.00410246
prot1216	Q14574-2	DSC3	prot1893	Q9UN36-2	NDRG2	0.243739	0.00410246
prot400	P04180	LCAT	prot1836	Q9UBX7-1	KLK11	-0.243738	0.00410264
prot533	P0C0L5	C4B	prot1178	Q13554-7	CAMK2B	-0.243738	0.00410269
prot493	P08253	MMP2	prot1977	A0A0G2JRQ6	A0A0G2JRQ6	0.243734	0.00410333
prot644	E7ENM0	ELN	prot1500	Q8NFY4-6	SEM6D	0.243733	0.00410351
prot978	P55268	LAMB2	prot1071	P80748	IGLV321	-0.243732	0.00410363
prot268	P00488	F13A1	prot1046	E5RJR5	SKP1	-0.243731	0.00410372
prot612	P13796	LCP1	prot1494	Q8NCL4	GALNT6	-0.243731	0.00410375
prot270	P00505	GOT2	prot783	P27797	CALR	0.243731	0.0041038
prot1229	Q14DG7	TMEM132B	prot1285	Q16674	MIA	-0.243729	0.00410404
prot1130	Q08431	MFGE8	prot1680	Q9BZC7-2	ABCA2	0.243729	0.00410406
prot440	P05543	SERPINA7	prot1572	Q96BZ4	PLD4	-0.243726	0.00410449
prot383	P03950	ANG	prot495	P08493	MGP	0.243723	0.00410498
prot1728	Q9H7Y0	DIPK2B	prot1898	Q9UP79	ADAMTS8	0.243723	0.00410499
prot485	P07998	RNASE1	prot891	P43251-4	BTD	0.243723	0.004105
prot1135	Q09328	MGAT5	prot1970	A0A0C4DH35	IGHV335	-0.243723	0.00410501
prot368	Q5VY30	RBP4	prot1813	Q9P0K9	FRRS1L	-0.24372	0.00410547
prot268	P00488	F13A1	prot926	A0A182DWH7	SELENOP	0.243718	0.00410587
prot608	P13671	C6	prot1071	P80748	IGLV321	0.243716	0.00410606
prot294	P01042-2	KNG1	prot1344	A0A0G2JM94	LAIR1	-0.243715	0.0041063
prot466	P07237	P4HB	prot1649	Q9BS26	ERP44	0.243714	0.00410639
prot1342	Q6EMK4	VASN	prot1473	Q8N3T1	GALNT15	0.243713	0.00410655
prot375	G3V0E5	TFRC	prot695	P19835	CEL	-0.243713	0.00410661
prot1148	Q12841	FSTL1	prot1654	Q9BU40-2	CRDL1	0.243709	0.00410724
prot1117	H0YNK6	TYRO3	prot1947	Q9Y6N7-4	ROBO1	0.243708	0.00410747
prot761	P23560	BDNF	prot1645	Q9BRK3-2	MXRA8	0.243705	0.00410783
prot598	P13473-2	LAMP2	prot1107	Q04721	NOTCH2	0.243705	0.00410789
prot557	P10643	C7	prot1140	Q10472	GALNT1	-0.243704	0.00410806
prot474	P07360	C8G	prot1039	P62937	PPIA	-0.243703	0.00410812
prot1494	Q8NCL4	GALNT6	prot1498	Q8NFP4	MDGA1	0.243701	0.00410856
prot926	A0A182DWH7	SELENOP	prot2025	H3BLU2	LSAMP	-0.243697	0.00410914
prot550	P10451-4	SPP1	prot1114	Q05707-2	COL14A1	0.243696	0.00410928
prot527	A0A087X0D5	CTSH	prot2037	R4GMM8	ROBO2	0.243695	0.00410946
prot1107	Q04721	NOTCH2	prot1790	Q9NY47-2	CACNA2D2	0.243694	0.00410957
prot866	P37837	TALDO1	prot1748	Q9HCU0	CD248	0.243694	0.00410964
prot1169	Q13421-4	MSLN	prot1471	A0A0C4DGI5	TAFA2	0.243694	0.00410967
prot20	A0A0B4J1V0	IGHV315	prot1667	Q9BXJ4-3	C1QTNF3	-0.243692	0.00410991
prot146	O60242	ADGRB3	prot333	P01857	IGHG1	-0.243692	0.00411
prot863	P36980-2	FHR2	prot1827	Q9UBG0	MRC2	-0.243691	0.00411001
prot329	P01782	IGHV39	prot756	P23470-2	PTPRG	-0.243689	0.00411032
prot1138	Q10469	MGAT2	prot1693	Q9GZX9	TWSG1	0.243687	0.00411073
prot566	P11021	HSPA5	prot1216	Q14574-2	DSC3	0.243684	0.00411121
prot280	P00747	PLG	prot1635	Q99985	SEMA3C	-0.243683	0.00411135
prot317	P01701	IGLV151	prot730	A0A140TA41	TNXB	-0.243682	0.00411147
prot451	P06396	GSN	prot531	P09972	ALDOC	0.243682	0.00411152
prot532	P0C0L4	C4A	prot2031	M0QZL2	MEGF8	-0.243682	0.00411155
prot1157	Q13214-2	SEMA3B	prot1781	Q9NT99	LRRC4B	0.24368	0.00411188
prot291	Q5H9A7	TIMP1	prot1147	Q12805-5	FBLN3	0.243679	0.00411198
prot1447	Q8IWV2	CNTN4	prot1827	Q9UBG0	MRC2	0.243679	0.004112
prot933	A0A087WXM8	BCAM	prot1796	Q9NYQ8	FAT2	0.243679	0.00411204
prot353	P02671	FGA	prot1084	P98172	EFNB1	-0.243678	0.00411208
prot7	A0A075B6K4	IGLV310	prot2031	M0QZL2	MEGF8	-0.243678	0.00411213
prot541	P0DOY3	IGLC3	prot1337	Q658N2	WSCD1	-0.243678	0.00411213
prot115	O43157-2	PLXNB1	prot1034	P62328	TMSB4X	0.243678	0.00411215
prot325	P01742	IGHV169	prot607	P13667	PDIA4	-0.243677	0.00411231
prot1101	Q02818	NUCB1	prot1180	Q13557-8	CAMK2D	0.243677	0.00411234
prot317	P01701	IGLV151	prot1437	Q8IUX7	AEBP1	-0.243671	0.00411319
prot1545	Q92743	HTRA1	prot1656	Q9BUJ0	ABHD14A	0.243671	0.0041132
prot1106	Q03591	CFHR1	prot1196	Q14019	COTL1	-0.243671	0.00411331
prot829	P32119	PRDX2	prot1427	A0A0A6YYA0	TMED7-TICAM2	0.243669	0.00411362
prot914	P48740-2	MASP1	prot1804	B4E3Q4	ADA2	0.243667	0.00411384
prot274	P00734	F2	prot1943	Q9Y646	CPQ	-0.243666	0.00411396
prot1768	Q9NRN5	OLFML3	prot1880	Q9ULF5	SLC39A10	0.243665	0.00411412
prot776	P25774-2	CTSS	prot1499	Q8NFT8	DNER	0.243664	0.00411429
prot845	P35555	FBN1	prot959	P54289-2	CACNA2D1	-0.243664	0.00411432
prot239	H0YI30	GDF11	prot1900	Q9UPU3	SORCS3	0.243664	0.00411433
prot316	P01700	IGLV147	prot711	P20916-2	MAG	-0.243664	0.00411433
prot860	F5H5Q2	ACVR1B	prot1145	Q12797-10	ASPH	0.243663	0.00411444
prot196	A0A0A0MRU5	A0A0A0MRU5	prot565	P10909-4	CLUS	0.243663	0.00411452
prot607	P13667	PDIA4	prot979	P55283	CDH4	0.243662	0.00411465
prot384	P03951	F11	prot1518	Q8TEU8	WFIKKN2	-0.243662	0.00411465
prot481	P07858	CTSB	prot688	P19320	VCAM1	0.243662	0.00411467
prot921	P49641	MAN2A2	prot1936	Q9Y5Y7	LYVE1	0.24366	0.00411493
prot890	P43234	CTSO	prot1975	A0A0G2JMB2	IGHA2	-0.243657	0.00411542
prot426	P05090	APOD	prot1291	Q16849	PTPRN	-0.243657	0.00411545
prot482	P07900	HSP90AA1	prot1381	Q6YHK3	CD109	0.243657	0.00411548
prot318	P01703	IGLV140	prot912	P48723	HSPA13	-0.243657	0.0041155
prot619	P14174	MIF	prot1590	Q96ID5	IGSF21	0.243657	0.00411553
prot213	O94766	B3GAT3	prot711	P20916-2	MAG	0.243656	0.00411565
prot1183	Q13641	TPBG	prot1943	Q9Y646	CPQ	0.243653	0.00411606
prot776	P25774-2	CTSS	prot1372	Q6UXB8	PI16	0.243652	0.00411632
prot376	P02787	TF	prot1135	Q09328	MGAT5	-0.243651	0.00411632
prot570	P11142	HSPA8	prot1768	Q9NRN5	OLFML3	0.243651	0.00411638
prot1433	Q8IUC8	GALNT13	prot1617	Q99519	NEU1	0.243648	0.00411685
prot1502	Q8NFZ8	CADM4	prot1755	Q9NPD7	NRN1	0.243648	0.00411691
prot912	P48723	HSPA13	prot1904	Q9UQM7	CAMK2A	0.243647	0.00411697
prot617	P14138	EDN3	prot1095	Q01995	TAGLN	0.243643	0.00411763
prot466	P07237	P4HB	prot1545	Q92743	HTRA1	0.243643	0.00411774
prot436	S4R371	FABP3	prot923	G3XAP6	COMP	0.243641	0.00411791
prot412	P04433	IGKV311	prot1653	Q9BTY2	FUCA2	-0.243641	0.00411806
prot375	G3V0E5	TFRC	prot1683	Q9BZR6	RTN4R	0.24364	0.00411817
prot1547	Q92765	FRZB	prot1722	Q9H4F8	SMOC1	0.243638	0.00411846
prot516	P09417	QDPR	prot1222	G3V3X5	LTBP2	-0.243635	0.00411893
prot647	P15586	GNS	prot1812	Q9P0K1-5	ADAM22	0.243631	0.00411962
prot1633	Q99972	MYOC	prot2006	E7ETH0	CFI	0.24363	0.00411974
prot1209	Q14393-2	GAS6	prot1433	Q8IUC8	GALNT13	0.24363	0.00411977
prot257	O95967	EFEMP2	prot570	P11142	HSPA8	-0.243629	0.0041199
prot111	O15400-2	STX7	prot1377	Q6UXK5	LRRN1	0.243629	0.00411991
prot1135	Q09328	MGAT5	prot1446	Q8IWU5-2	SULF2	0.243629	0.00411995
prot196	A0A0A0MRU5	A0A0A0MRU5	prot988	E9PLK3	NPEPPS	0.243628	0.00412003
prot61	O00264	PGRMC1	prot934	P50897	PPT1	0.243627	0.00412014
prot295	A9UJN9	PDGFB	prot779	P26992	CNTFR	0.243627	0.00412019
prot1419	Q86UN3	RTN4RL2	prot1587	Q96HD1	CRELD1	0.243626	0.00412035
prot1256	Q15768	EFNB3	prot1399	Q7Z553	MDGA2	0.243625	0.0041205
prot711	P20916-2	MAG	prot2023	H0YDE5	KIAA1549L	0.243624	0.00412073
prot1387	Q6ZSJ9	SHISA6	prot1617	Q99519	NEU1	0.243623	0.00412082
prot982	P55287-2	CDH11	prot1198	Q14112	NID2	0.243623	0.0041209
prot422	P05060	CHGB	prot1722	Q9H4F8	SMOC1	0.243622	0.00412103
prot2	A0A075B6I0	IGLV861	prot1892	Q9UMX5	NENF	-0.243621	0.00412107
prot90	O14773	TPP1	prot879	P41271	NBL1	-0.243619	0.0041214
prot302	P01213	PDYN	prot952	A0A087X240	EFNA5	0.243618	0.0041216
prot514	P09211	GSTP1	prot1765	Q9NQX7-2	ITM2C	0.243614	0.00412226
prot468	E9PEK4	CSF1R	prot2038	V9GYM3	APOA2	-0.24361	0.00412292
prot1137	Q0P6D2	DIPK1C	prot1892	Q9UMX5	NENF	0.243605	0.0041236
prot361	P02747	C1QC	prot602	P13591	NCAM1	-0.243604	0.0041238
prot454	P06727	APOA4	prot1549	Q92820	GGH	-0.2436	0.00412448
prot477	P07602	PSAP	prot1049	P68133	ACTA1	-0.243597	0.0041249
prot129	O43529	CHST10	prot479	P07711	CTSL	0.243597	0.0041249
prot532	P0C0L4	C4A	prot602	P13591	NCAM1	-0.243597	0.00412498
prot1394	Q7LFX5	CHST15	prot1408	Q7Z7M0	MEGF8	0.243595	0.0041252
prot175	E7EWD3	ADAM23	prot743	P22748	CA4	0.243594	0.0041254
prot393	P04075	ALDOA	prot973	P55058	PLTP	0.243592	0.00412581
prot1176	A0A1B0GTP7	ASAH1	prot1704	Q9H1U4	MEGF9	-0.243591	0.00412585
prot103	O15197-3	EPHB6	prot449	P06312	IGKV41	-0.243591	0.00412591
prot1283	C9JTE0	MOG	prot1898	Q9UP79	ADAMTS8	0.243589	0.0041262
prot1174	Q13508	ART3	prot1933	Q9Y5I4	PCDHAC2	0.243588	0.00412636
prot80	O00754-2	MAN2B1	prot391	P04066	FUCA1	0.243587	0.00412651
prot115	O43157-2	PLXNB1	prot928	F8W1B7	MMP14	0.243584	0.00412695
prot281	P00748	F12	prot1962	A0A087X1V2	NCAM1	-0.243584	0.00412697
prot975	P55083	MFAP4	prot1680	Q9BZC7-2	ABCA2	-0.243584	0.00412698
prot615	E9PNW4	AL049629.2	prot761	P23560	BDNF	0.243584	0.004127
prot2	A0A075B6I0	IGLV861	prot1897	Q9UNW1	MINPP1	-0.243583	0.00412711
prot454	P06727	APOA4	prot677	A6XND0	IGFBP3	0.24358	0.00412757
prot692	P19652	ORM2	prot1295	Q29963	HLAC	-0.243578	0.00412795
prot935	B1AKY9	ATP1A2	prot1900	Q9UPU3	SORCS3	0.243577	0.00412804
prot688	P19320	VCAM1	prot2020	G3XAK1	MST1	-0.243572	0.00412889
prot257	O95967	EFEMP2	prot1419	Q86UN3	RTN4RL2	-0.243569	0.0041294
prot741	P22692	IGFBP4	prot838	P35052	GPC1	-0.243568	0.00412958
prot479	P07711	CTSL	prot1848	Q9UHG3	PCYOX1	0.243567	0.00412968
prot348	P02647	APOA1	prot871	A0A087X0K0	COL15A1	-0.243566	0.0041299
prot699	F8WE86	TCN2	prot883	P42785	PRCP	0.243564	0.00413015
prot1275	Q16568	CARTPT	prot1849	Q9UHI8	ADAMTS1	0.243564	0.00413021
prot1081	P98160	HSPG2	prot1240	Q15256	PTPRR	-0.243564	0.00413022
prot454	P06727	APOA4	prot1761	Q9NQ36-3	SCUBE2	-0.243563	0.00413029
prot808	P30086	PEBP1	prot1541	Q92673	SORL1	0.243562	0.00413051
prot681	P18428	LBP	prot809	P30101	PDIA3	-0.243561	0.00413068
prot16	A0A0A0MS15	IGHV349	prot1007	P60709	ACTB	-0.243559	0.00413089
prot1246	Q15375-4	EPHA7	prot1702	Q9H173	SIL1	0.243559	0.00413101
prot1524	Q8WVQ1-3	CANT1	prot1711	Q9H2X0	CHRD	0.243558	0.00413106
prot1130	Q08431	MFGE8	prot1804	B4E3Q4	ADA2	0.243558	0.00413112
prot408	I3L145	SHBG	prot914	P48740-2	MASP1	0.243555	0.00413153
prot730	A0A140TA41	TNXB	prot1603	Q96NZ9	PRAP1	0.243555	0.00413166
prot796	P29279-2	CTGF	prot1868	Q9UKB5	AJAP1	0.243555	0.00413167
prot984	P55290	CDH13	prot1912	Q9Y279-2	VSIG4	0.243554	0.00413172
prot612	P13796	LCP1	prot988	E9PLK3	NPEPPS	-0.243548	0.00413268
prot1338	Q68BL7-3	OLFML2A	prot1782	Q9NTU7	CBLN4	0.243545	0.00413314
prot1511	Q8TCZ2	CD99L2	prot1566	Q969H8	MYDGF	0.243545	0.00413323
prot479	P07711	CTSL	prot1092	Q01469	FABP5	0.243544	0.00413336
prot279	P00746	CFD	prot397	P04114	APOB	0.243542	0.00413371
prot561	P10721-2	KIT	prot1471	A0A0C4DGI5	TAFA2	0.24354	0.00413393
prot1091	Q01459	CTBS	prot1291	Q16849	PTPRN	-0.24354	0.00413405
prot66	O00391	QSOX1	prot776	P25774-2	CTSS	0.243539	0.00413415
prot362	P02748	C9	prot808	P30086	PEBP1	-0.243537	0.00413441
prot96	O14917	PCDH17	prot1117	H0YNK6	TYRO3	0.243535	0.00413473
prot80	O00754-2	MAN2B1	prot829	P32119	PRDX2	0.243534	0.00413496
prot1907	Q9Y240	CLEC11A	prot1996	B7ZKJ8	ITIH4	-0.243532	0.00413521
prot471	P07357	C8A	prot1135	Q09328	MGAT5	-0.24353	0.00413554
prot608	P13671	C6	prot928	F8W1B7	MMP14	-0.243528	0.00413585
prot226	O94933	SLITRK3	prot601	P13521	SCG2	0.243528	0.00413591
prot1799	Q9NZ08	ERAP1	prot1890	Q9UMF0	ICAM5	0.243526	0.00413621
prot1759	Q9NPR2-2	SEM4B	prot1803	Q9NZC2-2	TREM2	0.243526	0.00413628
prot68	O00451	GFRA2	prot292	P01034	CST3	0.243525	0.00413629
prot213	O94766	B3GAT3	prot2011	E9PL83	ADM	0.243525	0.00413633
prot1226	Q14982-2	OPCML	prot1907	Q9Y240	CLEC11A	0.243523	0.00413669
prot269	P00492	HPRT1	prot1478	Q8N475-2	FSTL5	0.243523	0.00413671
prot476	P07585	DCN	prot2020	G3XAK1	MST1	-0.243522	0.00413682
prot1100	Q02809	PLOD1	prot1947	Q9Y6N7-4	ROBO1	0.24352	0.00413712
prot708	P20827	EFNA1	prot1291	Q16849	PTPRN	0.243519	0.00413728
prot353	P02671	FGA	prot527	A0A087X0D5	CTSH	-0.243517	0.00413761
prot147	O60243	HS6ST1	prot1202	Q14165	MLEC	0.243515	0.00413801
prot668	P17174	GOT1	prot1437	Q8IUX7	AEBP1	-0.243514	0.00413811
prot477	P07602	PSAP	prot1904	Q9UQM7	CAMK2A	0.24351	0.00413873
prot1433	Q8IUC8	GALNT13	prot1928	Q9Y5F6	PCDHGC5	0.243509	0.00413887
prot620	P14207	FOLR2	prot1198	Q14112	NID2	-0.243509	0.00413897
prot222	O94910	ADGRL1	prot959	P54289-2	CACNA2D1	0.243508	0.00413905
prot607	P13667	PDIA4	prot1800	Q9NZ53	PODXL2	0.243507	0.00413921
prot1492	Q8NBS9	TXNDC5	prot1612	Q96S96	PEBP4	0.243506	0.00413934
prot1200	Q14118	DAG1	prot1728	Q9H7Y0	DIPK2B	0.243503	0.00413977
prot388	P04004	VTN	prot1159	Q13228	SELENBP1	0.243503	0.00413986
prot71	O00468-6	AGRN	prot1359	Q6UVK1	CSPG4	0.243503	0.00413989
prot1196	Q14019	COTL1	prot1451	Q8IXL6	FAM20C	0.243503	0.00413989
prot307	P01591	JCHAIN	prot1667	Q9BXJ4-3	C1QTNF3	-0.243502	0.00414007
prot1570	Q96AQ6-2	PBXIP1	prot1646	Q9BRK5	SDF4	0.243499	0.00414055
prot250	O95633-2	FSTL3	prot279	P00746	CFD	0.243499	0.00414056
prot274	P00734	F2	prot776	P25774-2	CTSS	0.243497	0.00414087
prot1209	Q14393-2	GAS6	prot1702	Q9H173	SIL1	0.243495	0.00414116
prot240	O95428	PAPLN	prot1800	Q9NZ53	PODXL2	0.243494	0.00414123
prot347	P02462-2	COL4A1	prot1116	Q06033-2	ITIH3	-0.243492	0.0041416
prot474	P07360	C8G	prot1514	Q8TDQ0-2	HAVR2	-0.243491	0.00414176
prot412	P04433	IGKV311	prot800	P29622	SERPINA4	0.243491	0.00414182
prot436	S4R371	FABP3	prot1433	Q8IUC8	GALNT13	0.243491	0.00414183
prot559	P10645	CHGA	prot1632	Q99969	RARRES2	-0.243491	0.00414183
prot1240	Q15256	PTPRR	prot1612	Q96S96	PEBP4	0.243489	0.00414215
prot361	P02747	C1QC	prot1192	Q13867	BLMH	-0.243486	0.00414263
prot294	P01042-2	KNG1	prot1802	Q9NZ94-3	NLGN3	-0.243484	0.00414285
prot460	P07093-2	SERPINE2	prot883	P42785	PRCP	0.243484	0.00414289
prot565	P10909-4	CLUS	prot1657	Q9BUN1	C1orf56	0.243482	0.00414311
prot313	P01619	IGKV320	prot561	P10721-2	KIT	-0.243477	0.00414399
prot383	P03950	ANG	prot489	P08174-6	DAF	-0.243476	0.00414416
prot145	A2A3C1	ADGRB2	prot1653	Q9BTY2	FUCA2	0.243476	0.0041442
prot438	P05452	CLEC3B	prot1565	Q93091	RNASE6	-0.243474	0.00414452
prot749	P23142-4	FBLN1	prot1859	Q9UJ99	CDH22	0.243472	0.0041447
prot615	E9PNW4	AL049629.2	prot1822	Q9P2E7-2	PCDH10	0.243471	0.00414487
prot195	O75493	CA11	prot1182	Q13634-2	CDH18	0.243471	0.00414501
prot441	P05546	SERPIND1	prot1034	P62328	TMSB4X	-0.24347	0.00414507
prot663	P16870-2	CBPE	prot1977	A0A0G2JRQ6	A0A0G2JRQ6	-0.243465	0.00414592
prot2	A0A075B6I0	IGLV861	prot1649	Q9BS26	ERP44	-0.243464	0.00414612
prot815	P30530-2	AXL	prot1883	Q9ULL4	PLXNB3	0.243464	0.00414613
prot668	P17174	GOT1	prot1119	Q06828	FMOD	-0.243463	0.00414615
prot661	P16519-2	PCSK2	prot1708	Q9H2A7	CXCL16	0.243462	0.00414634
prot1325	Q5T848	GPR158	prot1867	Q9UK55	SERPINA10	-0.243462	0.00414639
prot1233	Q15084-3	PDIA6	prot1819	Q9P232	CNTN3	0.24346	0.00414666
prot756	P23470-2	PTPRG	prot1597	Q96KG7	MEGF10	0.24346	0.00414672
prot184	O75173	ADAMTS4	prot1098	Q02487-2	DSC2	0.243459	0.00414686
prot130	C9JR67	SGCE	prot589	P12277	CKB	0.243459	0.00414688
prot489	P08174-6	DAF	prot878	P41222	PTGDS	-0.243456	0.00414737
prot206	O75882-2	ATRN	prot1707	Q5T123	SH3BGRL3	-0.243455	0.00414745
prot272	P00558	PGK1	prot1556	Q92896	GLG1	0.243454	0.00414764
prot1537	Q92520	FAM3C	prot1587	Q96HD1	CRELD1	0.243454	0.00414769
prot1064	P78509	RELN	prot1232	Q15063	POSTN	-0.243453	0.00414786
prot879	P41271	NBL1	prot1003	P60174-1	TPI1	0.243452	0.00414793
prot274	P00734	F2	prot625	P14543	NID1	-0.243451	0.00414813
prot208	O75976	CPD	prot286	P01011	SERPINA3	-0.243443	0.00414933
prot860	F5H5Q2	ACVR1B	prot1607	Q96PD5	PGLYRP2	-0.243441	0.00414963
prot647	P15586	GNS	prot1212	Q14515	SPARCL1	0.243439	0.00415004
prot1139	Q10471	GALNT2	prot1328	A0A0A0MQY7	CACHD1	0.243438	0.00415012
prot466	P07237	P4HB	prot1890	Q9UMF0	ICAM5	0.243438	0.00415016
prot277	P00740-2	F9	prot808	P30086	PEBP1	-0.243438	0.00415017
prot201	O75711	SCRG1	prot1597	Q96KG7	MEGF10	0.243434	0.00415079
prot765	P24592	IGFBP6	prot1464	Q8N126	CADM3	-0.243432	0.00415116
prot1268	Q16270	IGFBP7	prot1549	Q92820	GGH	0.243432	0.00415122
prot410	P04406	GAPDH	prot863	P36980-2	FHR2	-0.243431	0.00415136
prot565	P10909-4	CLUS	prot1530	Q8WYK1	CNTNAP5	0.243429	0.00415164
prot109	O15354	GPR37	prot494	P08294	SOD3	-0.243428	0.00415171
prot1549	Q92820	GGH	prot1827	Q9UBG0	MRC2	-0.243427	0.00415187
prot35	A0A0C4DH38	IGHV551	prot1850	Q9UHL4	DPP7	-0.243426	0.0041521
prot455	P06733	ENO1	prot1425	Q86X29-6	LSR	0.243426	0.00415215
prot276	P00739	HPR	prot1400	Q7Z5A7-2	TAFA5	-0.243423	0.00415253
prot935	B1AKY9	ATP1A2	prot1399	Q7Z553	MDGA2	0.243422	0.0041528
prot1139	Q10471	GALNT2	prot1172	Q13444-10	ADAM15	0.243421	0.00415286
prot292	P01034	CST3	prot1497	Q8NES3	LFNG	0.243421	0.00415293
prot306	P01344	IGF2	prot1308	Q53RD9	FBLN7	-0.24342	0.00415303
prot668	P17174	GOT1	prot1196	Q14019	COTL1	0.243419	0.00415319
prot1505	Q8NHP8	PLBD2	prot2013	F5GY80	C8B	-0.243419	0.00415323
prot1449	Q8IWY4	SCUBE1	prot1975	A0A0G2JMB2	IGHA2	0.243417	0.0041535
prot725	P21810	BGN	prot1033	P62258	YWHAE	0.243417	0.0041535
prot619	P14174	MIF	prot1572	Q96BZ4	PLD4	0.243417	0.00415359
prot208	O75976	CPD	prot308	P01594	IGKV133	-0.243412	0.00415429
prot127	O43505	B4GAT1	prot1603	Q96NZ9	PRAP1	-0.243411	0.00415452
prot398	P04156-2	PRIO	prot1860	Q9UJA9	ENPP5	0.243409	0.00415482
prot883	P42785	PRCP	prot1343	Q6FHJ7	SFRP4	0.243407	0.00415507
prot498	P08571	CD14	prot1898	Q9UP79	ADAMTS8	0.243406	0.00415536
prot625	P14543	NID1	prot2011	E9PL83	ADM	0.243405	0.0041554
prot732	P22303	ACHE	prot1831	Q9UBR2	CTSZ	0.243404	0.00415558
prot8	P01615	IGKV2D28	prot2031	M0QZL2	MEGF8	-0.243404	0.00415563
prot328	P01780	IGHV37	prot1372	Q6UXB8	PI16	0.243403	0.00415578
prot1100	Q02809	PLOD1	prot1520	Q8WUJ3	CEMIP	0.243402	0.00415586
prot105	O15230	LAMA5	prot2040	X6RKN2	NFASC	0.243402	0.00415594
prot748	P23142	FBLN1	prot963	F8W9W0	EPHA5	-0.2434	0.00415626
prot240	O95428	PAPLN	prot354	P02675	FGB	-0.243397	0.00415668
prot301	P01210	PENK	prot431	P05160	F13B	-0.243397	0.00415677
prot91	O14786	NRP1	prot1107	Q04721	NOTCH2	0.243393	0.00415735
prot495	P08493	MGP	prot1285	Q16674	MIA	0.243391	0.00415767
prot1032	P61981	YWHAG	prot1646	Q9BRK5	SDF4	0.243391	0.00415767
prot70	O00462	MANBA	prot501	P08581	MET	0.24339	0.00415779
prot590	P12318-2	FCGR2A	prot668	P17174	GOT1	0.243388	0.00415815
prot120	O43291	SPINT2	prot239	H0YI30	GDF11	0.243385	0.00415863
prot921	P49641	MAN2A2	prot1045	P63104	YWHAZ	0.243383	0.00415892
prot368	Q5VY30	RBP4	prot1649	Q9BS26	ERP44	-0.243382	0.0041591
prot652	P16035	TIMP2	prot1618	Q99523	SORT1	0.243382	0.00415917
prot429	P05154	SERPINA5	prot570	P11142	HSPA8	-0.243381	0.00415932
prot567	P11047	LAMC1	prot608	P13671	C6	-0.24338	0.00415939
prot754	P23468	PTPRD	prot863	P36980-2	FHR2	-0.243378	0.00415969
prot98	O15031	PLXNB2	prot1416	Q86TY3-2	CN037	0.243377	0.00415989
prot81	O14498	ISLR	prot1524	Q8WVQ1-3	CANT1	0.243376	0.00416001
prot424	P05067-11	APP	prot1039	P62937	PPIA	0.243372	0.00416069
prot980	P55285-2	CADH6	prot1991	A0A1W2PQ11	CNTN2	0.243372	0.00416078
prot1039	P62937	PPIA	prot1265	Q15904	ATP6AP1	0.243367	0.00416157
prot532	P0C0L4	C4A	prot684	P19021	PAM	-0.243366	0.00416162
prot1171	F8WC54	ADAM9	prot1766	Q9NR34	MAN1C1	0.243366	0.00416163
prot663	P16870-2	CBPE	prot1581	Q96FE7-4	PIK3IP1	0.243365	0.00416175
prot1325	Q5T848	GPR158	prot1400	Q7Z5A7-2	TAFA5	0.243362	0.00416225
prot130	C9JR67	SGCE	prot647	P15586	GNS	0.243361	0.00416245
prot490	P08185	SERPINA6	prot1120	Q06830	PRDX1	-0.243358	0.00416299
prot499	P08572	COL4A2	prot1435	Q8IUK8	CBLN2	0.243357	0.00416306
prot838	P35052	GPC1	prot1369	Q6UX71	PLXDC2	0.243356	0.00416325
prot1265	Q15904	ATP6AP1	prot1634	Q99983	OMD	0.243353	0.00416372
prot271	P00533-4	EGFR	prot1921	Q9Y2T3	GDA	0.243353	0.0041638
prot589	P12277	CKB	prot1079	P98153-3	IDD	-0.243352	0.00416389
prot168	O60888-3	CUTA	prot1822	Q9P2E7-2	PCDH10	0.243349	0.00416445
prot524	P09619	PDGFRB	prot1428	Q86Y38	XYLT1	0.243346	0.0041649
prot201	O75711	SCRG1	prot1819	Q9P232	CNTN3	0.243345	0.004165
prot93	O14793	MSTN	prot1443	Q8IW52	SLITRK4	0.243345	0.00416502
prot707	P20774	OGN	prot1158	Q13217	DNAJC3	0.243344	0.00416515
prot347	P02462-2	COL4A1	prot757	P23471-2	PTPRZ1	0.243344	0.00416525
prot441	P05546	SERPIND1	prot461	P07108	DBI	-0.24334	0.00416575
prot866	P37837	TALDO1	prot1480	Q8N6C5-2	IGSF1	0.24334	0.00416589
prot845	P35555	FBN1	prot1202	Q14165	MLEC	-0.243337	0.00416623
prot175	E7EWD3	ADAM23	prot1169	Q13421-4	MSLN	0.243335	0.00416655
prot268	P00488	F13A1	prot1199	Q14114-3	LRP8	-0.243335	0.00416661
prot641	P15291-2	B4GT1	prot1198	Q14112	NID2	0.243333	0.0041669
prot933	A0A087WXM8	BCAM	prot1897	Q9UNW1	MINPP1	0.243333	0.00416694
prot652	P16035	TIMP2	prot1312	Q5BLP8	C4orf48	-0.243329	0.00416752
prot808	P30086	PEBP1	prot1702	Q9H173	SIL1	0.243329	0.00416753
prot699	F8WE86	TCN2	prot1776	Q9NS98	SEMA3G	0.243326	0.00416807
prot1246	Q15375-4	EPHA7	prot1427	A0A0A6YYA0	TMED7-TICAM2	0.243325	0.00416819
prot882	E9PF59	DPP6	prot1761	Q9NQ36-3	SCUBE2	0.243325	0.00416828
prot477	P07602	PSAP	prot1434	Q8IUK5	PLXDC1	0.243322	0.00416863
prot461	P07108	DBI	prot1727	Q9H741	C12orf49	0.24332	0.00416895
prot1079	P98153-3	IDD	prot1438	Q8IV08	PLD3	0.243314	0.00416995
prot1488	Q8NBJ4-2	GOLM1	prot1732	Q9HAT2	SIAE	-0.243312	0.00417022
prot665	P16949	STMN1	prot1454	B1AN15	KIAA0319L	0.243312	0.00417036
prot725	P21810	BGN	prot1794	Q9NY97-2	B3GN2	0.243311	0.00417053
prot604	P13611	VCAN	prot1084	P98172	EFNB1	0.24331	0.00417062
prot708	P20827	EFNA1	prot1386	Q6ZRP7	QSOX2	0.24331	0.00417062
prot1446	Q8IWU5-2	SULF2	prot1743	Q9HC57	WFDC1	0.243308	0.00417087
prot454	P06727	APOA4	prot843	P35443	THBS4	-0.243308	0.00417094
prot589	P12277	CKB	prot753	P23435	CBLN1	0.243308	0.00417095
prot926	A0A182DWH7	SELENOP	prot1106	Q03591	CFHR1	0.243307	0.00417113
prot1024	P61626	LYZ	prot1033	P62258	YWHAE	0.243306	0.00417125
prot88	O14672	ADAM10	prot1337	Q658N2	WSCD1	0.243304	0.00417157
prot1597	Q96KG7	MEGF10	prot1907	Q9Y240	CLEC11A	-0.243304	0.00417163
prot830	P33151	CDH5	prot1308	Q53RD9	FBLN7	-0.243303	0.00417171
prot1148	Q12841	FSTL1	prot1447	Q8IWV2	CNTN4	-0.243302	0.0041719
prot1612	Q96S96	PEBP4	prot1895	Q9UN70	PCDHGC3	0.243301	0.00417205
prot1819	Q9P232	CNTN3	prot1977	A0A0G2JRQ6	A0A0G2JRQ6	-0.243297	0.00417264
prot694	P19827	ITIH1	prot1146	Q12805-2	FBLN3	-0.243296	0.0041728
prot612	P13796	LCP1	prot1337	Q658N2	WSCD1	-0.243295	0.00417298
prot711	P20916-2	MAG	prot1803	Q9NZC2-2	TREM2	0.243295	0.00417299
prot785	P27918	CFP	prot1967	A0A0B4J2B5	IGHV3OR169	0.243295	0.00417303
prot42	A0A0J9YXX1	IGHV5101	prot176	B4DKD2	ADAM11	-0.243294	0.00417325
prot758	P23515	OMG	prot1371	Q6UX73-2	C16orf89	0.243293	0.00417326
prot270	P00505	GOT2	prot2036	Q7LBX6	NRP2	0.243293	0.00417327
prot1107	Q04721	NOTCH2	prot1320	Q5KU26	COLEC12	0.243293	0.0041733
prot256	O95965	ITGBL1	prot536	J3QS39	UBB	0.243293	0.00417332
prot694	P19827	ITIH1	prot1135	Q09328	MGAT5	-0.243293	0.0041734
prot1351	Q6NW40	RGMB	prot1967	A0A0B4J2B5	IGHV3OR169	-0.243292	0.00417355
prot965	P54802	NAGLU	prot1813	Q9P0K9	FRRS1L	-0.243289	0.00417389
prot456	P06744	GPI	prot1825	G5E9G7	NRXN2	0.243289	0.00417404
prot244	O95467	GNAS	prot363	P02749	APOH	-0.243287	0.0041743
prot1825	G5E9G7	NRXN2	prot1967	A0A0B4J2B5	IGHV3OR169	-0.243282	0.00417507
prot322	P01717	IGLV325	prot665	P16949	STMN1	-0.243281	0.00417518
prot565	P10909-4	CLUS	prot1169	Q13421-4	MSLN	0.243281	0.00417524
prot397	P04114	APOB	prot619	P14174	MIF	-0.24328	0.00417538
prot1759	Q9NPR2-2	SEM4B	prot1997	C9J2H1	ITIH5	0.243279	0.00417555
prot657	P16152	CBR1	prot754	P23468	PTPRD	0.243279	0.00417564
prot1555	Q92876	KLK6	prot1561	A0A0U1RR20	PRG4	-0.243274	0.00417631
prot893	P45877	PPIC	prot1616	Q99497	PARK7	0.243272	0.00417676
prot1041	P62993	GRB2	prot1553	Q92854	SEMA4D	0.243271	0.00417682
prot201	O75711	SCRG1	prot1135	Q09328	MGAT5	0.24327	0.00417703
prot653	H0YDW7	CD44	prot918	P49257	LMAN1	0.243268	0.0041773
prot275	P00738	HP	prot375	G3V0E5	TFRC	-0.243268	0.00417735
prot431	P05160	F13B	prot1635	Q99985	SEMA3C	-0.243267	0.00417744
prot493	P08253	MMP2	prot893	P45877	PPIC	0.243266	0.00417758
prot269	P00492	HPRT1	prot725	P21810	BGN	0.243266	0.00417773
prot308	P01594	IGKV133	prot964	E9PG71	EPHA4	-0.243261	0.00417841
prot372	P02766	TTR	prot1211	Q14508	WFDC2	-0.243261	0.00417842
prot918	P49257	LMAN1	prot1146	Q12805-2	FBLN3	-0.24326	0.00417854
prot567	P11047	LAMC1	prot1354	Q6P9A2	GALNT18	0.24326	0.00417865
prot1101	Q02818	NUCB1	prot1275	Q16568	CARTPT	0.243258	0.00417898
prot481	P07858	CTSB	prot747	P23083	IGHV12	-0.243257	0.00417909
prot686	P19022	CDH2	prot1337	Q658N2	WSCD1	0.243257	0.0041791
prot891	P43251-4	BTD	prot1377	Q6UXK5	LRRN1	0.243257	0.00417911
prot749	P23142-4	FBLN1	prot926	A0A182DWH7	SELENOP	-0.243255	0.00417949
prot371	P02765	AHSG	prot941	P51888	PRELP	0.243254	0.00417954
prot848	P35613-2	BSG	prot1831	Q9UBR2	CTSZ	0.24325	0.00418017
prot372	P02766	TTR	prot1890	Q9UMF0	ICAM5	-0.243247	0.00418063
prot838	P35052	GPC1	prot1325	Q5T848	GPR158	0.243244	0.00418125
prot35	A0A0C4DH38	IGHV551	prot1062	P78417	GSTO1	-0.243241	0.00418163
prot216	O94772	LY6H	prot1369	Q6UX71	PLXDC2	0.24324	0.00418176
prot406	P04271	S100B	prot2023	H0YDE5	KIAA1549L	-0.24324	0.00418178
prot1033	P62258	YWHAE	prot1883	Q9ULL4	PLXNB3	0.24324	0.00418188
prot1147	Q12805-5	FBLN3	prot1862	Q9UJJ9	GNPTG	0.243239	0.00418191
prot1387	Q6ZSJ9	SHISA6	prot1502	Q8NFZ8	CADM4	0.243239	0.00418198
prot1416	Q86TY3-2	CN037	prot1545	Q92743	HTRA1	0.243237	0.00418237
prot443	P05937	CALB1	prot1078	P98095-2	FBLN2	0.243235	0.00418256
prot826	P31946-2	1433B	prot1566	Q969H8	MYDGF	0.243231	0.00418324
prot1657	Q9BUN1	C1orf56	prot1751	Q9HDB5-4	NRXN3	0.243231	0.00418324
prot524	P09619	PDGFRB	prot1081	P98160	HSPG2	0.243229	0.00418364
prot747	P23083	IGHV12	prot1958	V9HW75	NUCB2	-0.243228	0.00418371
prot108	O15335	CHAD	prot1028	J3KMY5	NPC2	0.243228	0.00418376
prot1071	P80748	IGLV321	prot1464	Q8N126	CADM3	-0.243227	0.00418383
prot362	P02748	C9	prot978	P55268	LAMB2	-0.243227	0.00418393
prot270	P00505	GOT2	prot447	P06307	CCK	0.243226	0.004184
prot383	P03950	ANG	prot1157	Q13214-2	SEMA3B	0.243225	0.00418417
prot1608	Q96PQ0	SORCS2	prot1769	Q9NRR1	CYTL1	0.243224	0.00418434
prot456	P06744	GPI	prot2011	E9PL83	ADM	0.243224	0.00418441
prot783	P27797	CALR	prot1799	Q9NZ08	ERAP1	0.243219	0.00418516
prot239	H0YI30	GDF11	prot1226	Q14982-2	OPCML	0.243219	0.00418516
prot183	O75144	ICOSLG	prot490	P08185	SERPINA6	-0.243218	0.00418537
prot226	O94933	SLITRK3	prot1566	Q969H8	MYDGF	0.243217	0.00418544
prot1371	Q6UX73-2	C16orf89	prot1474	Q8N3T6	TMEM132C	0.243217	0.00418549
prot754	P23468	PTPRD	prot893	P45877	PPIC	0.243215	0.00418578
prot455	P06733	ENO1	prot1926	A0A087X054	HYOU1	0.243215	0.0041858
prot619	P14174	MIF	prot1221	Q14766	LTBP1	0.243215	0.00418585
prot465	P07225	PROS1	prot1781	Q9NT99	LRRC4B	-0.243214	0.00418593
prot401	P04196	HRG	prot1101	Q02818	NUCB1	-0.243214	0.00418598
prot661	P16519-2	PCSK2	prot1098	Q02487-2	DSC2	0.243214	0.00418601
prot965	P54802	NAGLU	prot1615	Q99435-4	NELL2	-0.243214	0.00418603
prot652	P16035	TIMP2	prot981	J3KRI5	CDH8	-0.243214	0.00418605
prot995	P57087	JAM2	prot1427	A0A0A6YYA0	TMED7-TICAM2	0.243213	0.0041862
prot655	P16112-2	ACAN	prot1028	J3KMY5	NPC2	0.243209	0.00418677
prot1554	Q92859-3	NEO1	prot1633	Q99972	MYOC	-0.243209	0.00418679
prot1567	Q969P0-3	IGSF8	prot1653	Q9BTY2	FUCA2	0.243207	0.00418712
prot186	O75326	SEMA7A	prot979	P55283	CDH4	0.243206	0.00418721
prot208	O75976	CPD	prot1612	Q96S96	PEBP4	0.243205	0.00418739
prot124	O43405	COCH	prot1497	Q8NES3	LFNG	0.243203	0.0041877
prot337	A0A087WYJ9	A0A087WYJ9	prot713	P21246	PTN	-0.243202	0.0041879
prot935	B1AKY9	ATP1A2	prot1641	Q9BQT9	CLSTN3	0.243201	0.00418802
prot392	P04070	PROC	prot683	P18669	PGAM1	0.243201	0.00418807
prot44	A1L4H1	SSC5D	prot1874	Q9UKU9	ANGPTL2	0.2432	0.00418819
prot1295	Q29963	HLAC	prot1313	Q5FWE3-3	PRRT3	0.2432	0.00418829
prot26	A0A0B4J1Y9	IGHV372	prot1464	Q8N126	CADM3	-0.243197	0.0041887
prot532	P0C0L4	C4A	prot1116	Q06033-2	ITIH3	0.243196	0.00418891
prot1646	Q9BRK5	SDF4	prot1730	Q9H8L6	MMRN2	0.243196	0.00418895
prot618	P14151	SELL	prot2037	R4GMM8	ROBO2	-0.243195	0.00418897
prot1411	Q86SF2	GALNT7	prot1945	Q9Y696	CLIC4	0.243194	0.00418923
prot468	E9PEK4	CSF1R	prot1902	Q9UQ52	CNTN6	0.243189	0.00418994
prot127	O43505	B4GAT1	prot1848	Q9UHG3	PCYOX1	0.243185	0.0041906
prot459	P06865	HEXA	prot1024	P61626	LYZ	-0.243184	0.00419073
prot574	P11279	LAMP1	prot1933	Q9Y5I4	PCDHAC2	0.243184	0.00419084
prot347	P02462-2	COL4A1	prot1399	Q7Z553	MDGA2	0.243184	0.00419088
prot2	A0A075B6I0	IGLV861	prot147	O60243	HS6ST1	-0.243182	0.00419105
prot486	A0A087WTA8	COL1A2	prot975	P55083	MFAP4	-0.243182	0.00419119
prot1106	Q03591	CFHR1	prot1962	A0A087X1V2	NCAM1	-0.243179	0.00419162
prot68	O00451	GFRA2	prot337	A0A087WYJ9	A0A087WYJ9	-0.243177	0.00419191
prot532	P0C0L4	C4A	prot681	P18428	LBP	0.243176	0.00419213
prot26	A0A0B4J1Y9	IGHV372	prot1128	Q08345	DDR1	-0.243175	0.00419225
prot61	O00264	PGRMC1	prot716	P21333-2	FLNA	0.243175	0.00419226
prot1480	Q8N6C5-2	IGSF1	prot1882	Q9ULI3	HEG1	0.243175	0.0041923
prot69	F8W785	GOLIM4	prot1071	P80748	IGLV321	-0.243174	0.00419237
prot486	A0A087WTA8	COL1A2	prot1569	F8WDW9	ESAM	-0.243173	0.00419249
prot469	A0A1B0GVD5	CTSD	prot984	P55290	CDH13	-0.243172	0.00419267
prot12	A0A087WSY6	IGKV3D15	prot350	K7ERI9	APOC1	0.243168	0.00419344
prot226	O94933	SLITRK3	prot232	O95158	NXPH4	0.243167	0.00419349
prot107	O15240	VGF	prot1157	Q13214-2	SEMA3B	-0.243167	0.0041936
prot1064	P78509	RELN	prot1782	Q9NTU7	CBLN4	0.243166	0.00419369
prot527	A0A087X0D5	CTSH	prot1822	Q9P2E7-2	PCDH10	0.243164	0.00419408
prot741	P22692	IGFBP4	prot951	P52799	EFNB2	-0.243163	0.00419424
prot874	P40189	IL6ST	prot2020	G3XAK1	MST1	-0.243162	0.00419441
prot1146	Q12805-2	FBLN3	prot1970	A0A0C4DH35	IGHV335	0.243161	0.00419448
prot796	P29279-2	CTGF	prot1520	Q8WUJ3	CEMIP	0.243161	0.00419454
prot1433	Q8IUC8	GALNT13	prot1623	Q99674	CGREF1	0.24316	0.00419467
prot386	P03973	SLPI	prot2006	E7ETH0	CFI	0.243158	0.00419492
prot426	P05090	APOD	prot1325	Q5T848	GPR158	-0.243158	0.00419499
prot1135	Q09328	MGAT5	prot1607	Q96PD5	PGLYRP2	-0.243157	0.00419507
prot42	A0A0J9YXX1	IGHV5101	prot1617	Q99519	NEU1	-0.243156	0.00419534
prot520	P09486	SPARC	prot582	P12110	COL6A2	0.243154	0.00419564
prot130	C9JR67	SGCE	prot746	P22897	MRC1	0.243144	0.00419721
prot765	P24592	IGFBP6	prot1680	Q9BZC7-2	ABCA2	-0.243143	0.00419741
prot1071	P80748	IGLV321	prot1418	Q86UN2	RTN4RL1	-0.243141	0.00419764
prot985	P55291	CDH15	prot1645	Q9BRK3-2	MXRA8	0.243141	0.00419767
prot1137	Q0P6D2	DIPK1C	prot1657	Q9BUN1	C1orf56	0.24314	0.00419781
prot387	P04003	C4BPA	prot893	P45877	PPIC	-0.243137	0.00419834
prot1138	Q10469	MGAT2	prot1413	Q86SR1	GALNT10	0.243135	0.00419869
prot286	P01011	SERPINA3	prot673	P17677	GAP43	-0.243135	0.00419874
prot1536	Q92485	SMPDL3B	prot1590	Q96ID5	IGSF21	0.243133	0.00419901
prot1041	P62993	GRB2	prot1570	Q96AQ6-2	PBXIP1	0.243133	0.00419901
prot1505	Q8NHP8	PLBD2	prot1871	Q9UKM7	MAN1B1	0.243133	0.00419905
prot503	P08603	CFH	prot1649	Q9BS26	ERP44	-0.243133	0.00419907
prot1071	P80748	IGLV321	prot1627	Q99784	OLFM1	-0.243132	0.00419919
prot778	P26572	MGAT1	prot1023	P61604	HSPE1	0.243131	0.0041993
prot638	P15151-3	PVR	prot1394	Q7LFX5	CHST15	0.24313	0.00419941
prot212	O94760	DDAH1	prot1422	F5GZZ9	CD163	0.243129	0.00419963
prot456	P06744	GPI	prot1590	Q96ID5	IGSF21	0.243129	0.00419965
prot1062	P78417	GSTO1	prot1948	Q9Y6N8	CDH10	0.243128	0.00419976
prot275	P00738	HP	prot1425	Q86X29-6	LSR	-0.243126	0.00420014
prot795	P29218	IMPA1	prot914	P48740-2	MASP1	-0.243125	0.00420023
prot1667	Q9BXJ4-3	C1QTNF3	prot1883	Q9ULL4	PLXNB3	0.243124	0.00420038
prot474	P07360	C8G	prot1545	Q92743	HTRA1	-0.243124	0.00420049
prot561	P10721-2	KIT	prot795	P29218	IMPA1	0.243123	0.0042006
prot808	P30086	PEBP1	prot826	P31946-2	1433B	0.243123	0.00420065
prot1550	Q92823-2	NRCAM	prot1950	Q9Y6X5	ENPP4	0.243123	0.00420068
prot699	F8WE86	TCN2	prot1100	Q02809	PLOD1	0.24312	0.00420113
prot440	P05543	SERPINA7	prot1802	Q9NZ94-3	NLGN3	-0.243118	0.00420137
prot376	P02787	TF	prot757	P23471-2	PTPRZ1	-0.243117	0.00420162
prot582	P12110	COL6A2	prot1488	Q8NBJ4-2	GOLM1	0.243115	0.00420196
prot514	P09211	GSTP1	prot1081	P98160	HSPG2	0.243114	0.00420208
prot288	P01023	A2M	prot1306	Q53EL9-3	SEZ6	-0.243113	0.00420219
prot213	O94766	B3GAT3	prot903	P47972	NPTX2	0.243111	0.00420248
prot1708	Q9H2A7	CXCL16	prot1897	Q9UNW1	MINPP1	0.243111	0.00420249
prot644	E7ENM0	ELN	prot1494	Q8NCL4	GALNT6	0.24311	0.00420276
prot1361	Q6UW01	CBLN3	prot1768	Q9NRN5	OLFML3	0.243109	0.0042028
prot337	A0A087WYJ9	A0A087WYJ9	prot859	P36871	PGM1	-0.243107	0.00420317
prot294	P01042-2	KNG1	prot1095	Q01995	TAGLN	-0.243105	0.00420353
prot248	O95502	NPTXR	prot1337	Q658N2	WSCD1	0.243104	0.00420361
prot278	P00742	F10	prot1030	P61970	NUTF2	-0.243104	0.00420374
prot741	P22692	IGFBP4	prot1556	Q92896	GLG1	-0.243102	0.00420404
prot216	O94772	LY6H	prot590	P12318-2	FCGR2A	0.243102	0.00420404
prot277	P00740-2	F9	prot1174	Q13508	ART3	-0.243101	0.00420413
prot1070	P80723	BASP1	prot1338	Q68BL7-3	OLFML2A	0.2431	0.00420432
prot890	P43234	CTSO	prot1665	Q9BX67	JAM3	0.243095	0.0042052
prot324	P01721	IGLV657	prot1284	Q16658	FSCN1	-0.243093	0.00420536
prot460	P07093-2	SERPINE2	prot1199	Q14114-3	LRP8	0.243091	0.0042057
prot407	P04275	VWF	prot957	P53634	CTSC	-0.243089	0.00420605
prot228	O94985	CLSTN1	prot477	P07602	PSAP	0.243089	0.00420613
prot555	P10619-2	PPGB	prot856	P36222	CHI3L1	0.243087	0.00420645
prot848	P35613-2	BSG	prot1071	P80748	IGLV321	-0.243086	0.0042065
prot308	P01594	IGKV133	prot1509	Q8TAG5-2	VSTM2A	-0.243086	0.00420663
prot843	P35443	THBS4	prot1023	P61604	HSPE1	0.243085	0.00420665
prot1491	Q8NBP7	PCSK9	prot1536	Q92485	SMPDL3B	0.243084	0.00420681
prot130	C9JR67	SGCE	prot760	P23528	CFL1	0.243083	0.00420704
prot447	P06307	CCK	prot1451	Q8IXL6	FAM20C	0.243082	0.00420715
prot725	P21810	BGN	prot2025	H3BLU2	LSAMP	0.243082	0.00420722
prot322	P01717	IGLV325	prot431	P05160	F13B	0.243081	0.00420735
prot421	P05026-2	AT1B1	prot982	P55287-2	CDH11	0.24308	0.00420747
prot1067	P80108	GPLD1	prot1101	Q02818	NUCB1	-0.243079	0.00420764
prot1618	Q99523	SORT1	prot1749	Q9HCU4	CELSR2	0.243077	0.00420804
prot48	A6NGN9	IGLON5	prot1286	Q16706	MAN2A1	0.243075	0.00420828
prot353	P02671	FGA	prot934	P50897	PPT1	-0.243075	0.0042083
prot302	P01213	PDYN	prot1635	Q99985	SEMA3C	0.243075	0.00420832
prot70	O00462	MANBA	prot628	P14618-2	PKM	0.243075	0.00420834
prot268	P00488	F13A1	prot1079	P98153-3	IDD	-0.243075	0.00420837
prot1209	Q14393-2	GAS6	prot1812	Q9P0K1-5	ADAM22	0.243073	0.00420872
prot1417	Q86UD1	OAF	prot1595	Q96JF0	ST6GAL2	0.243072	0.00420877
prot8	P01615	IGKV2D28	prot1877	A0A0D9SEP4	NRXN1	-0.243069	0.00420929
prot607	P13667	PDIA4	prot1933	Q9Y5I4	PCDHAC2	0.243067	0.00420964
prot699	F8WE86	TCN2	prot1919	Q9Y2I2-1	NTNG1	0.243064	0.00421005
prot168	O60888-3	CUTA	prot1862	Q9UJJ9	GNPTG	0.243062	0.00421048
prot108	O15335	CHAD	prot1807	Q9NZR2	LRP1B	0.243059	0.00421095
prot1862	Q9UJJ9	GNPTG	prot2023	H0YDE5	KIAA1549L	-0.243059	0.004211
prot1233	Q15084-3	PDIA6	prot1491	Q8NBP7	PCSK9	0.243054	0.0042118
prot695	P19835	CEL	prot1743	Q9HC57	WFDC1	-0.243053	0.00421192
prot570	P11142	HSPA8	prot753	P23435	CBLN1	0.24305	0.00421236
prot923	G3XAP6	COMP	prot1229	Q14DG7	TMEM132B	-0.243049	0.0042125
prot1172	Q13444-10	ADAM15	prot1308	Q53RD9	FBLN7	0.243049	0.00421254
prot324	P01721	IGLV657	prot1649	Q9BS26	ERP44	-0.243047	0.00421279
prot557	P10643	C7	prot1991	A0A1W2PQ11	CNTN2	-0.243047	0.00421291
prot821	P31150	GDI1	prot1657	Q9BUN1	C1orf56	0.243045	0.00421319
prot565	P10909-4	CLUS	prot1394	Q7LFX5	CHST15	0.243045	0.0042132
prot292	P01034	CST3	prot346	P02461	COL3A1	0.243044	0.00421334
prot26	A0A0B4J1Y9	IGHV372	prot1941	Q9UFM8	NPTN	-0.243043	0.00421349
prot1152	Q12913	PTPRJ	prot1493	Q8NCC3	PLA2G15	0.243043	0.00421349
prot293	P01042	KNG1	prot796	P29279-2	CTGF	-0.24304	0.00421393
prot363	P02749	APOH	prot833	P34096	RNASE4	0.24304	0.00421399
prot376	P02787	TF	prot1119	Q06828	FMOD	0.24304	0.004214
prot1129	Q08380	LGALS3BP	prot1777	Q9NSC7	ST6GALNAC1	0.243039	0.00421422
prot39	A0A0C4DH72	IGKV16	prot1495	Q8NCW5-2	NNRE	-0.243036	0.00421463
prot590	P12318-2	FCGR2A	prot2011	E9PL83	ADM	0.243035	0.00421473
prot306	P01344	IGF2	prot332	P01834	IGKC	0.243035	0.00421474
prot1147	Q12805-5	FBLN3	prot1681	A0A087WZS0	LYNX1	-0.243035	0.00421481
prot730	A0A140TA41	TNXB	prot1243	Q15293	RCN1	0.243034	0.00421497
prot185	O75223	GGCT	prot1632	Q99969	RARRES2	-0.243032	0.00421524
prot145	A2A3C1	ADGRB2	prot1387	Q6ZSJ9	SHISA6	0.243031	0.0042154
prot1406	Q7Z7G0	ABI3BP	prot1635	Q99985	SEMA3C	-0.243031	0.00421541
prot861	P36955	SERPINF1	prot1343	Q6FHJ7	SFRP4	0.243031	0.00421546
prot655	P16112-2	ACAN	prot1603	Q96NZ9	PRAP1	-0.243029	0.00421571
prot1178	Q13554-7	CAMK2B	prot1427	A0A0A6YYA0	TMED7-TICAM2	0.243029	0.00421582
prot779	P26992	CNTFR	prot1645	Q9BRK3-2	MXRA8	-0.243028	0.0042159
prot561	P10721-2	KIT	prot1973	A0A0D9SF30	NCAM1	0.243027	0.00421604
prot385	P03952	KLKB1	prot1034	P62328	TMSB4X	-0.243022	0.00421683
prot1849	Q9UHI8	ADAMTS1	prot1898	Q9UP79	ADAMTS8	0.243022	0.0042169
prot532	P0C0L4	C4A	prot1212	Q14515	SPARCL1	-0.243021	0.00421706
prot85	O14594	NCAN	prot1257	Q15782-6	CHI3L2	-0.243015	0.00421801
prot276	P00739	HPR	prot1831	Q9UBR2	CTSZ	-0.243014	0.00421819
prot891	P43251-4	BTD	prot1546	Q92752	TNR	0.243014	0.0042182
prot1066	P78539-4	SRPX	prot1580	Q96FE5-2	LINGO1	0.24301	0.00421879
prot639	P15169	CPN1	prot1645	Q9BRK3-2	MXRA8	-0.243009	0.00421901
prot48	A6NGN9	IGLON5	prot883	P42785	PRCP	0.243007	0.00421931
prot232	O95158	NXPH4	prot2037	R4GMM8	ROBO2	0.243007	0.00421933
prot1554	Q92859-3	NEO1	prot1950	Q9Y6X5	ENPP4	0.243006	0.00421946
prot725	P21810	BGN	prot1196	Q14019	COTL1	0.243005	0.00421964
prot186	O75326	SEMA7A	prot1209	Q14393-2	GAS6	0.243005	0.00421966
prot1656	Q9BUJ0	ABHD14A	prot1842	Q9UGM5	FETUB	-0.243004	0.00421976
prot426	P05090	APOD	prot553	P10586-2	PTPRF	-0.243002	0.00422012
prot874	P40189	IL6ST	prot1766	Q9NR34	MAN1C1	0.243001	0.00422033
prot477	P07602	PSAP	prot604	P13611	VCAN	0.242999	0.00422066
prot1427	A0A0A6YYA0	TMED7-TICAM2	prot1608	Q96PQ0	SORCS2	0.242999	0.00422066
prot483	P07942	LAMB1	prot1847	Q9UHG2	PCSK1N	0.242998	0.00422071
prot964	E9PG71	EPHA4	prot1653	Q9BTY2	FUCA2	0.242996	0.00422102
prot830	P33151	CDH5	prot1120	Q06830	PRDX1	-0.242996	0.00422104
prot347	P02462-2	COL4A1	prot1140	Q10472	GALNT1	0.242996	0.00422109
prot1708	Q9H2A7	CXCL16	prot1921	Q9Y2T3	GDA	0.242996	0.00422109
prot830	P33151	CDH5	prot1779	Q9NT22	EMILIN3	0.242996	0.00422114
prot111	O15400-2	STX7	prot1337	Q658N2	WSCD1	0.242994	0.00422139
prot878	P41222	PTGDS	prot916	P48745	CCN3	-0.242994	0.0042214
prot1790	Q9NY47-2	CACNA2D2	prot1967	A0A0B4J2B5	IGHV3OR169	-0.242994	0.00422143
prot852	P35858	IGFALS	prot1758	Q9NPH3-2	IL1RAP	0.242994	0.00422148
prot815	P30530-2	AXL	prot1071	P80748	IGLV321	-0.242994	0.00422149
prot386	P03973	SLPI	prot555	P10619-2	PPGB	0.242993	0.00422151
prot201	O75711	SCRG1	prot638	P15151-3	PVR	0.242992	0.00422182
prot528	P09871	C1S	prot1180	Q13557-8	CAMK2D	0.24299	0.00422212
prot270	P00505	GOT2	prot1902	Q9UQ52	CNTN6	0.242989	0.0042222
prot1316	Q5JRA6-2	MIA3	prot1371	Q6UX73-2	C16orf89	0.242988	0.00422238
prot1849	Q9UHI8	ADAMTS1	prot2040	X6RKN2	NFASC	0.242987	0.00422251
prot307	P01591	JCHAIN	prot1714	Q9H3G5	CPVL	-0.242987	0.00422255
prot45	A2NJV5	IGKV229	prot276	P00739	HPR	0.242987	0.00422263
prot396	A0A0A0MSC4	PDGFA	prot410	P04406	GAPDH	0.242985	0.00422293
prot1328	A0A0A0MQY7	CACHD1	prot1372	Q6UXB8	PI16	-0.242982	0.00422328
prot1180	Q13557-8	CAMK2D	prot1892	Q9UMX5	NENF	0.242982	0.00422331
prot145	A2A3C1	ADGRB2	prot607	P13667	PDIA4	0.24298	0.00422365
prot1216	Q14574-2	DSC3	prot1803	Q9NZC2-2	TREM2	0.242979	0.00422385
prot146	O60242	ADGRB3	prot1174	Q13508	ART3	0.242978	0.00422393
prot551	P10451-3	SPP1	prot1116	Q06033-2	ITIH3	-0.242978	0.00422401
prot400	P04180	LCAT	prot443	P05937	CALB1	0.242977	0.00422411
prot328	P01780	IGHV37	prot443	P05937	CALB1	-0.242974	0.00422465
prot288	P01023	A2M	prot524	P09619	PDGFRB	0.242973	0.00422476
prot843	P35443	THBS4	prot1123	Q07954	LRP1	0.242973	0.00422477
prot244	O95467	GNAS	prot1657	Q9BUN1	C1orf56	0.242972	0.00422493
prot1091	Q01459	CTBS	prot1226	Q14982-2	OPCML	-0.242972	0.00422497
prot748	P23142	FBLN1	prot1091	Q01459	CTBS	0.242972	0.00422497
prot329	P01782	IGHV39	prot1683	Q9BZR6	RTN4R	-0.242968	0.00422566
prot274	P00734	F2	prot912	P48723	HSPA13	-0.242968	0.00422569
prot524	P09619	PDGFRB	prot680	P18206-2	VCL	0.242966	0.00422595
prot677	A6XND0	IGFBP3	prot793	P29120-2	PCSK1	-0.242966	0.00422598
prot1285	Q16674	MIA	prot1708	Q9H2A7	CXCL16	0.242965	0.00422608
prot365	P02751	FN1	prot1727	Q9H741	C12orf49	0.242965	0.00422611
prot1681	A0A087WZS0	LYNX1	prot1975	A0A0G2JMB2	IGHA2	-0.242964	0.00422633
prot88	O14672	ADAM10	prot1284	Q16658	FSCN1	0.242962	0.00422666
prot861	P36955	SERPINF1	prot1402	Q7Z5L0	VMO1	0.242961	0.00422668
prot914	P48740-2	MASP1	prot928	F8W1B7	MMP14	0.242961	0.00422678
prot1649	Q9BS26	ERP44	prot1813	Q9P0K9	FRRS1L	0.24296	0.00422684
prot581	P12109	COL6A1	prot1196	Q14019	COTL1	0.242958	0.00422724
prot732	P22303	ACHE	prot1612	Q96S96	PEBP4	0.242957	0.00422737
prot145	A2A3C1	ADGRB2	prot345	P02452	COL1A1	-0.242956	0.00422762
prot360	D6R934	C1QB	prot1437	Q8IUX7	AEBP1	0.242955	0.00422767
prot232	O95158	NXPH4	prot1277	Q16610	ECM1	0.242952	0.00422828
prot443	P05937	CALB1	prot1079	P98153-3	IDD	0.242951	0.00422833
prot396	A0A0A0MSC4	PDGFA	prot1649	Q9BS26	ERP44	0.24295	0.00422849
prot617	P14138	EDN3	prot1807	Q9NZR2	LRP1B	0.242946	0.00422911
prot98	O15031	PLXNB2	prot1320	Q5KU26	COLEC12	0.242946	0.00422915
prot916	P48745	CCN3	prot1256	Q15768	EFNB3	0.242946	0.00422924
prot980	P55285-2	CADH6	prot1796	Q9NYQ8	FAT2	0.242941	0.00423004
prot328	P01780	IGHV37	prot383	P03950	ANG	0.242941	0.00423008
prot287	P01019	AGT	prot1459	Q8IZS8	CACNA2D3	0.242939	0.00423038
prot863	P36980-2	FHR2	prot1026	P61769	B2M	-0.242937	0.00423064
prot832	P34059	GALNS	prot1151	Q12907	LMAN2	0.242936	0.00423085
prot729	P22061	PCMT1	prot1802	Q9NZ94-3	NLGN3	0.242935	0.00423097
prot429	P05154	SERPINA5	prot574	P11279	LAMP1	-0.242934	0.00423106
prot70	O00462	MANBA	prot149	O60279	SUSD5	0.242934	0.00423117
prot743	P22748	CA4	prot1494	Q8NCL4	GALNT6	0.242933	0.00423133
prot69	F8W785	GOLIM4	prot1233	Q15084-3	PDIA6	0.242932	0.00423145
prot1129	Q08380	LGALS3BP	prot1627	Q99784	OLFM1	-0.242931	0.00423159
prot581	P12109	COL6A1	prot995	P57087	JAM2	0.24293	0.00423172
prot404	P04217	A1BG	prot528	P09871	C1S	-0.242929	0.00423188
prot1268	Q16270	IGFBP7	prot1965	A0A0A0MTQ4	RGMA	-0.242929	0.00423197
prot494	P08294	SOD3	prot1424	Q86VZ4	LRP11	-0.242929	0.00423199
prot385	P03952	KLKB1	prot677	A6XND0	IGFBP3	0.242927	0.00423229
prot201	O75711	SCRG1	prot293	P01042	KNG1	-0.242926	0.00423234
prot185	O75223	GGCT	prot743	P22748	CA4	0.242921	0.0042333
prot348	P02647	APOA1	prot578	P11717	IGF2R	-0.24292	0.00423341
prot468	E9PEK4	CSF1R	prot1123	Q07954	LRP1	0.24292	0.00423345
prot348	P02647	APOA1	prot1098	Q02487-2	DSC2	-0.242916	0.00423411
prot350	K7ERI9	APOC1	prot1104	Q03167-2	TGFBR3	-0.242915	0.00423419
prot443	P05937	CALB1	prot1408	Q7Z7M0	MEGF8	0.242915	0.00423428
prot809	P30101	PDIA3	prot1751	Q9HDB5-4	NRXN3	0.242913	0.0042346
prot331	P01833	PIGR	prot1993	B4DPQ0	C1R	0.242913	0.0042346
prot1520	Q8WUJ3	CEMIP	prot1883	Q9ULL4	PLXNB3	0.242911	0.00423488
prot1157	Q13214-2	SEMA3B	prot1836	Q9UBX7-1	KLK11	0.24291	0.00423507
prot400	P04180	LCAT	prot1570	Q96AQ6-2	PBXIP1	0.242909	0.00423517
prot995	P57087	JAM2	prot1120	Q06830	PRDX1	0.242908	0.00423536
prot168	O60888-3	CUTA	prot1286	Q16706	MAN2A1	0.242906	0.00423559
prot783	P27797	CALR	prot1565	Q93091	RNASE6	-0.242906	0.00423561
prot293	P01042	KNG1	prot1343	Q6FHJ7	SFRP4	0.242905	0.00423577
prot1079	P98153-3	IDD	prot1627	Q99784	OLFM1	0.242903	0.00423612
prot1023	P61604	HSPE1	prot1162	Q13275-2	SEMA3F	0.242902	0.00423628
prot11	A0A075B6S5	IGKV127	prot206	O75882-2	ATRN	0.242901	0.00423641
prot196	A0A0A0MRU5	A0A0A0MRU5	prot1742	Q5VT82	PCDH9	0.242901	0.0042365
prot127	O43505	B4GAT1	prot375	G3V0E5	TFRC	0.242899	0.0042368
prot43	A0M8Q6	IGLC7	prot1537	Q92520	FAM3C	-0.242899	0.00423685
prot491	P08195-2	SLC3A2	prot877	U3KQG5	CD200	0.242898	0.00423691
prot275	P00738	HP	prot1159	Q13228	SELENBP1	-0.242898	0.00423701
prot1242	Q15262	PTPRK	prot1394	Q7LFX5	CHST15	0.242897	0.00423709
prot459	P06865	HEXA	prot462	P07195	LDHB	0.242891	0.00423802
prot1045	P63104	YWHAZ	prot1710	Q9H2E6	SEMA6A	0.242891	0.00423818
prot1140	Q10472	GALNT1	prot1634	Q99983	OMD	0.242889	0.00423839
prot1007	P60709	ACTB	prot1722	Q9H4F8	SMOC1	0.242887	0.00423872
prot451	P06396	GSN	prot533	P0C0L5	C4B	0.242887	0.00423879
prot1106	Q03591	CFHR1	prot1711	Q9H2X0	CHRD	-0.242884	0.0042392
prot184	O75173	ADAMTS4	prot601	P13521	SCG2	0.242884	0.00423922
prot316	P01700	IGLV147	prot680	P18206-2	VCL	-0.242883	0.00423936
prot750	P23284	PPIB	prot1034	P62328	TMSB4X	0.242883	0.00423943
prot843	P35443	THBS4	prot2037	R4GMM8	ROBO2	0.242882	0.00423949
prot1394	Q7LFX5	CHST15	prot1529	Q8WY21-4	SORC1	0.242882	0.00423957
prot305	P01303	NPY	prot1587	Q96HD1	CRELD1	0.242879	0.00423998
prot567	P11047	LAMC1	prot1138	Q10469	MGAT2	0.242878	0.00424022
prot1145	Q12797-10	ASPH	prot1327	Q5VSG8	MANEAL	0.242873	0.00424104
prot570	P11142	HSPA8	prot765	P24592	IGFBP6	-0.242872	0.00424116
prot1172	Q13444-10	ADAM15	prot1491	Q8NBP7	PCSK9	0.242871	0.00424142
prot1561	A0A0U1RR20	PRG4	prot1616	Q99497	PARK7	-0.242869	0.00424173
prot570	P11142	HSPA8	prot1162	Q13275-2	SEMA3F	0.242868	0.00424183
prot1862	Q9UJJ9	GNPTG	prot1882	Q9ULI3	HEG1	-0.242868	0.00424186
prot1827	Q9UBG0	MRC2	prot1895	Q9UN70	PCDHGC3	0.242867	0.00424197
prot673	P17677	GAP43	prot1233	Q15084-3	PDIA6	0.242867	0.00424201
prot882	E9PF59	DPP6	prot1555	Q92876	KLK6	0.242866	0.0042421
prot1233	Q15084-3	PDIA6	prot1842	Q9UGM5	FETUB	-0.242866	0.00424223
prot1034	P62328	TMSB4X	prot1488	Q8NBJ4-2	GOLM1	0.242865	0.0042423
prot692	P19652	ORM2	prot1084	P98172	EFNB1	-0.242863	0.00424257
prot539	P0DMQ5	INAFM2	prot1495	Q8NCW5-2	NNRE	0.242862	0.00424274
prot292	P01034	CST3	prot1879	F5H5X9	CDH7	0.242859	0.00424324
prot2	A0A075B6I0	IGLV861	prot1620	Q99574	SERPINI1	-0.242858	0.0042434
prot317	P01701	IGLV151	prot578	P11717	IGF2R	-0.242855	0.00424388
prot891	P43251-4	BTD	prot1527	Q8WXD2	SCG3	0.242854	0.00424417
prot695	P19835	CEL	prot1306	Q53EL9-3	SEZ6	-0.242854	0.00424418
prot973	P55058	PLTP	prot1216	Q14574-2	DSC3	0.242853	0.00424432
prot105	O15230	LAMA5	prot1607	Q96PD5	PGLYRP2	-0.242852	0.00424439
prot693	Q5T985	ITIH2	prot796	P29279-2	CTGF	-0.242851	0.00424455
prot1286	Q16706	MAN2A1	prot1501	Q8NFZ4	NLGN2	0.242851	0.00424458
prot369	P02760	AMBP	prot699	F8WE86	TCN2	-0.24285	0.00424472
prot1062	P78417	GSTO1	prot1233	Q15084-3	PDIA6	0.242849	0.00424498
prot1180	Q13557-8	CAMK2D	prot1898	Q9UP79	ADAMTS8	0.242849	0.00424499
prot1295	Q29963	HLAC	prot1898	Q9UP79	ADAMTS8	0.242848	0.00424503
prot461	P07108	DBI	prot1749	Q9HCU4	CELSR2	0.242845	0.00424555
prot76	D6RHI9	RNASET2	prot1422	F5GZZ9	CD163	0.242844	0.00424574
prot368	Q5VY30	RBP4	prot1062	P78417	GSTO1	-0.242839	0.00424654
prot1425	Q86X29-6	LSR	prot1433	Q8IUC8	GALNT13	0.242837	0.00424686
prot338	P01876	IGHA1	prot1145	Q12797-10	ASPH	-0.242834	0.0042474
prot322	P01717	IGLV325	prot1078	P98095-2	FBLN2	-0.242833	0.00424751
prot105	O15230	LAMA5	prot1464	Q8N126	CADM3	0.242833	0.00424753
prot1214	Q14520-2	HABP2	prot1946	Q9Y6N6	LAMC3	-0.242831	0.0042478
prot693	Q5T985	ITIH2	prot802	P29966	MARCKS	-0.242831	0.0042479
prot1498	Q8NFP4	MDGA1	prot1794	Q9NY97-2	B3GN2	0.242826	0.00424865
prot1151	Q12907	LMAN2	prot1963	A0A096LPE2	SAA2-SAA4	-0.242825	0.00424879
prot574	P11279	LAMP1	prot1446	Q8IWU5-2	SULF2	0.242825	0.00424883
prot598	P13473-2	LAMP2	prot1829	Q9UBP4	DKK3	0.242824	0.00424903
prot354	P02675	FGB	prot1743	Q9HC57	WFDC1	-0.242824	0.00424905
prot116	O43173	ST8SIA3	prot551	P10451-3	SPP1	0.242823	0.00424913
prot1177	E7EVP0	PNOC	prot1549	Q92820	GGH	0.242822	0.00424927
prot683	P18669	PGAM1	prot1275	Q16568	CARTPT	-0.242822	0.00424929
prot336	P01861	IGHG4	prot933	A0A087WXM8	BCAM	-0.242821	0.00424944
prot1100	Q02809	PLOD1	prot1830	Q9UBQ6	EXTL2	0.242821	0.00424953
prot146	O60242	ADGRB3	prot1830	Q9UBQ6	EXTL2	0.24282	0.00424967
prot88	O14672	ADAM10	prot1242	Q15262	PTPRK	0.24282	0.00424971
prot1943	Q9Y646	CPQ	prot1975	A0A0G2JMB2	IGHA2	-0.242817	0.00425011
prot988	E9PLK3	NPEPPS	prot1907	Q9Y240	CLEC11A	0.242817	0.00425015
prot494	P08294	SOD3	prot1616	Q99497	PARK7	-0.242816	0.00425023
prot1369	Q6UX71	PLXDC2	prot1502	Q8NFZ8	CADM4	0.242815	0.0042505
prot471	P07357	C8A	prot832	P34059	GALNS	-0.242814	0.00425065
prot53	B9A064	IGLL5	prot779	P26992	CNTFR	-0.242814	0.00425067
prot197	O75509	TNFRSF21	prot386	P03973	SLPI	-0.242813	0.00425076
prot673	P17677	GAP43	prot1145	Q12797-10	ASPH	0.242812	0.00425089
prot489	P08174-6	DAF	prot842	P35442	THBS2	0.24281	0.00425129
prot239	H0YI30	GDF11	prot978	P55268	LAMB2	0.242808	0.00425161
prot625	P14543	NID1	prot856	P36222	CHI3L1	-0.242806	0.00425197
prot347	P02462-2	COL4A1	prot1386	Q6ZRP7	QSOX2	0.242802	0.00425261
prot477	P07602	PSAP	prot1137	Q0P6D2	DIPK1C	0.242801	0.00425272
prot1343	Q6FHJ7	SFRP4	prot1408	Q7Z7M0	MEGF8	-0.242799	0.00425299
prot547	P10253	GAA	prot575	P11362-20	FGFR1	0.242799	0.00425313
prot916	P48745	CCN3	prot1963	A0A096LPE2	SAA2-SAA4	-0.242798	0.00425324
prot776	P25774-2	CTSS	prot1529	Q8WY21-4	SORC1	-0.242797	0.00425338
prot601	P13521	SCG2	prot1064	P78509	RELN	0.242795	0.00425363
prot1729	Q9H8J5	MANSC1	prot2011	E9PL83	ADM	0.242793	0.00425407
prot111	O15400-2	STX7	prot176	B4DKD2	ADAM11	0.242791	0.00425435
prot103	O15197-3	EPHB6	prot1769	Q9NRR1	CYTL1	0.24279	0.00425446
prot93	O14793	MSTN	prot349	P02649	APOE	0.242788	0.00425485
prot350	K7ERI9	APOC1	prot848	P35613-2	BSG	-0.242787	0.00425495
prot307	P01591	JCHAIN	prot1451	Q8IXL6	FAM20C	-0.242786	0.00425524
prot750	P23284	PPIB	prot1794	Q9NY97-2	B3GN2	0.242784	0.00425556
prot23	A0A0B4J1X5	IGHV374	prot1032	P61981	YWHAG	-0.242777	0.00425656
prot332	P01834	IGKC	prot1777	Q9NSC7	ST6GALNAC1	-0.242777	0.00425668
prot860	F5H5Q2	ACVR1B	prot926	A0A182DWH7	SELENOP	-0.242771	0.0042576
prot7	A0A075B6K4	IGLV310	prot197	O75509	TNFRSF21	-0.242771	0.00425767
prot1348	Q6MZW2	FSTL4	prot1657	Q9BUN1	C1orf56	0.24277	0.00425784
prot578	P11717	IGF2R	prot684	P19021	PAM	0.242769	0.00425788
prot1693	Q9GZX9	TWSG1	prot1857	Q9UIW2	PLXNA1	0.242769	0.004258
prot98	O15031	PLXNB2	prot657	P16152	CBR1	0.242768	0.00425801
prot928	F8W1B7	MMP14	prot1464	Q8N126	CADM3	0.242766	0.00425845
prot232	O95158	NXPH4	prot1711	Q9H2X0	CHRD	0.242765	0.00425857
prot1078	P98095-2	FBLN2	prot1474	Q8N3T6	TMEM132C	0.242764	0.0042588
prot372	P02766	TTR	prot506	P08697	SERPINF2	0.24276	0.0042594
prot460	P07093-2	SERPINE2	prot1587	Q96HD1	CRELD1	0.242759	0.00425951
prot397	P04114	APOB	prot1665	Q9BX67	JAM3	-0.242759	0.00425959
prot53	B9A064	IGLL5	prot391	P04066	FUCA1	-0.242758	0.00425969
prot1328	A0A0A0MQY7	CACHD1	prot1511	Q8TCZ2	CD99L2	0.242758	0.0042598
prot81	O14498	ISLR	prot1095	Q01995	TAGLN	0.242757	0.00425987
prot821	P31150	GDI1	prot973	P55058	PLTP	0.242756	0.00425997
prot567	P11047	LAMC1	prot639	P15169	CPN1	-0.242755	0.00426016
prot174	O75071	EFCAB14	prot830	P33151	CDH5	-0.242754	0.00426031
prot216	O94772	LY6H	prot1336	Q641Q3	METRNL	-0.242753	0.00426052
prot1437	Q8IUX7	AEBP1	prot1721	Q9H4D0	CLSTN2	0.242749	0.00426121
prot53	B9A064	IGLL5	prot491	P08195-2	SLC3A2	-0.242747	0.00426154
prot45	A2NJV5	IGKV229	prot683	P18669	PGAM1	-0.242746	0.0042617
prot268	P00488	F13A1	prot1556	Q92896	GLG1	-0.242746	0.0042617
prot1084	P98172	EFNB1	prot1169	Q13421-4	MSLN	0.242741	0.00426257
prot883	P42785	PRCP	prot1030	P61970	NUTF2	0.242739	0.00426284
prot1693	Q9GZX9	TWSG1	prot1769	Q9NRR1	CYTL1	0.242739	0.00426288
prot197	O75509	TNFRSF21	prot1198	Q14112	NID2	-0.242735	0.00426344
prot619	P14174	MIF	prot1776	Q9NS98	SEMA3G	0.242735	0.00426352
prot778	P26572	MGAT1	prot1478	Q8N475-2	FSTL5	0.242734	0.00426363
prot206	O75882-2	ATRN	prot1157	Q13214-2	SEMA3B	0.242732	0.00426404
prot391	P04066	FUCA1	prot1487	Q8NBI6	XXYLT1	0.242731	0.00426411
prot923	G3XAP6	COMP	prot1137	Q0P6D2	DIPK1C	-0.24273	0.00426423
prot625	P14543	NID1	prot1794	Q9NY97-2	B3GN2	0.24273	0.00426429
prot73	O00533	CHL1	prot928	F8W1B7	MMP14	0.24273	0.00426434
prot999	R4GMM9	NXPH1	prot1355	Q6PCB0	VWA1	0.242729	0.00426441
prot43	A0M8Q6	IGLC7	prot1900	Q9UPU3	SORCS3	-0.242727	0.00426479
prot735	A0A087X1J7	GPX3	prot951	P52799	EFNB2	-0.242727	0.0042648
prot174	O75071	EFCAB14	prot1759	Q9NPR2-2	SEM4B	0.242727	0.00426483
prot105	O15230	LAMA5	prot598	P13473-2	LAMP2	0.242726	0.00426488
prot711	P20916-2	MAG	prot821	P31150	GDI1	0.242725	0.00426506
prot190	O75368	SH3BGRL	prot758	P23515	OMG	0.242725	0.00426513
prot735	A0A087X1J7	GPX3	prot743	P22748	CA4	-0.242725	0.00426518
prot278	P00742	F10	prot617	P14138	EDN3	-0.242721	0.00426575
prot1566	Q969H8	MYDGF	prot1609	Q96PX8	SLITRK1	0.242718	0.00426618
prot376	P02787	TF	prot1372	Q6UXB8	PI16	0.242718	0.00426625
prot1171	F8WC54	ADAM9	prot1200	Q14118	DAG1	0.242716	0.00426661
prot51	A6NLU5	VSTM2B	prot271	P00533-4	EGFR	0.242715	0.00426668
prot286	P01011	SERPINA3	prot832	P34059	GALNS	-0.242715	0.00426672
prot1437	Q8IUX7	AEBP1	prot1565	Q93091	RNASE6	-0.242715	0.00426677
prot1224	Q14894	CRYM	prot1381	Q6YHK3	CD109	0.242713	0.00426699
prot398	P04156-2	PRIO	prot1469	Q8N2S1-2	LTBP4	-0.242713	0.00426711
prot499	P08572	COL4A2	prot1919	Q9Y2I2-1	NTNG1	0.242712	0.00426721
prot1026	P61769	B2M	prot1124	Q08174-2	PCDH1	0.242711	0.00426739
prot455	P06733	ENO1	prot1474	Q8N3T6	TMEM132C	0.242711	0.0042674
prot364	P02750	LRG1	prot749	P23142-4	FBLN1	-0.24271	0.0042675
prot385	P03952	KLKB1	prot1280	Q16627	CCL14	0.242707	0.00426804
prot316	P01700	IGLV147	prot830	P33151	CDH5	0.242707	0.00426808
prot758	P23515	OMG	prot893	P45877	PPIC	0.242706	0.00426827
prot212	O94760	DDAH1	prot1344	A0A0G2JM94	LAIR1	0.242704	0.00426859
prot1653	Q9BTY2	FUCA2	prot2031	M0QZL2	MEGF8	0.242703	0.00426876
prot44	A1L4H1	SSC5D	prot655	P16112-2	ACAN	0.242701	0.00426898
prot763	P24043	LAMA2	prot785	P27918	CFP	-0.242701	0.00426901
prot360	D6R934	C1QB	prot490	P08185	SERPINA6	-0.2427	0.00426911
prot53	B9A064	IGLL5	prot476	P07585	DCN	-0.242699	0.00426927
prot250	O95633-2	FSTL3	prot363	P02749	APOH	0.242699	0.00426935
prot90	O14773	TPP1	prot1616	Q99497	PARK7	0.242697	0.00426963
prot893	P45877	PPIC	prot1567	Q969P0-3	IGSF8	0.242697	0.00426966
prot196	A0A0A0MRU5	A0A0A0MRU5	prot212	O94760	DDAH1	0.242694	0.00427011
prot50	A6NL88	SHISA7	prot1883	Q9ULL4	PLXNB3	0.242693	0.00427025
prot334	P01859	IGHG2	prot1180	Q13557-8	CAMK2D	-0.242692	0.00427048
prot70	O00462	MANBA	prot1162	Q13275-2	SEMA3F	0.24269	0.00427084
prot266	P00441	SOD1	prot957	P53634	CTSC	-0.242686	0.00427142
prot307	P01591	JCHAIN	prot370	P02763	ORM1	0.242685	0.00427165
prot204	A0A1B0GVB9	ATP6AP2	prot879	P41271	NBL1	0.24268	0.00427241
prot1028	J3KMY5	NPC2	prot1140	Q10472	GALNT1	0.242679	0.00427263
prot115	O43157-2	PLXNB1	prot1822	Q9P2E7-2	PCDH10	0.242676	0.00427315
prot524	P09619	PDGFRB	prot1627	Q99784	OLFM1	0.242674	0.00427336
prot543	P0DP25	CALM1	prot1975	A0A0G2JMB2	IGHA2	-0.242674	0.00427344
prot19	A0A0B4J1U7	IGHV61	prot683	P18669	PGAM1	-0.242673	0.00427366
prot1104	Q03167-2	TGFBR3	prot1779	Q9NT22	EMILIN3	0.242671	0.00427387
prot527	A0A087X0D5	CTSH	prot1108	Q04756	HGFAC	-0.242671	0.00427394
prot856	P36222	CHI3L1	prot1043	P63010-3	AP2B1	-0.242671	0.00427394
prot2	A0A075B6I0	IGLV861	prot2031	M0QZL2	MEGF8	-0.24267	0.00427406
prot1182	Q13634-2	CDH18	prot1553	Q92854	SEMA4D	0.24267	0.00427409
prot441	P05546	SERPIND1	prot848	P35613-2	BSG	-0.24267	0.00427414
prot388	P04004	VTN	prot1520	Q8WUJ3	CEMIP	-0.242667	0.00427457
prot320	P01714	IGLV319	prot1180	Q13557-8	CAMK2D	-0.242667	0.0042746
prot451	P06396	GSN	prot1491	Q8NBP7	PCSK9	-0.242665	0.0042749
prot372	P02766	TTR	prot1135	Q09328	MGAT5	-0.242665	0.00427492
prot1295	Q29963	HLAC	prot1868	Q9UKB5	AJAP1	0.242663	0.0042752
prot523	P09603	CSF1	prot1877	A0A0D9SEP4	NRXN1	0.242662	0.00427542
prot116	O43173	ST8SIA3	prot978	P55268	LAMB2	0.242662	0.00427545
prot1612	Q96S96	PEBP4	prot1627	Q99784	OLFM1	0.242662	0.00427547
prot845	P35555	FBN1	prot912	P48723	HSPA13	-0.242661	0.0042755
prot68	O00451	GFRA2	prot923	G3XAP6	COMP	-0.242661	0.00427551
prot1451	Q8IXL6	FAM20C	prot1825	G5E9G7	NRXN2	0.242661	0.00427551
prot749	P23142-4	FBLN1	prot1822	Q9P2E7-2	PCDH10	0.242659	0.00427595
prot115	O43157-2	PLXNB1	prot1491	Q8NBP7	PCSK9	0.242657	0.00427614
prot387	P04003	C4BPA	prot1078	P98095-2	FBLN2	-0.242657	0.00427617
prot1538	Q92563	SPOCK2	prot1618	Q99523	SORT1	0.242655	0.00427658
prot85	O14594	NCAN	prot732	P22303	ACHE	0.242655	0.00427662
prot1176	A0A1B0GTP7	ASAH1	prot1524	Q8WVQ1-3	CANT1	0.242654	0.00427671
prot678	P18065	IGFBP2	prot760	P23528	CFL1	0.242654	0.00427673
prot1400	Q7Z5A7-2	TAFA5	prot1598	Q96KN2	CNDP1	0.242653	0.00427688
prot110	H9KV31	NCAM2	prot749	P23142-4	FBLN1	0.242651	0.00427718
prot42	A0A0J9YXX1	IGHV5101	prot250	O95633-2	FSTL3	0.242651	0.00427727
prot110	H9KV31	NCAM2	prot1064	P78509	RELN	0.242648	0.00427773
prot878	P41222	PTGDS	prot1946	Q9Y6N6	LAMC3	0.242647	0.00427778
prot964	E9PG71	EPHA4	prot1028	J3KMY5	NPC2	0.242647	0.00427783
prot1520	Q8WUJ3	CEMIP	prot1963	A0A096LPE2	SAA2-SAA4	-0.242647	0.0042779
prot707	P20774	OGN	prot1619	Q99538	LGMN	0.242645	0.0042781
prot274	P00734	F2	prot779	P26992	CNTFR	-0.242645	0.00427819
prot1092	Q01469	FABP5	prot1518	Q8TEU8	WFIKKN2	0.242643	0.0042785
prot320	P01714	IGLV319	prot1615	Q99435-4	NELL2	-0.242643	0.00427851
prot547	P10253	GAA	prot1041	P62993	GRB2	0.242642	0.00427872
prot499	P08572	COL4A2	prot1702	Q9H173	SIL1	0.242642	0.00427872
prot655	P16112-2	ACAN	prot1067	P80108	GPLD1	-0.242641	0.0042788
prot553	P10586-2	PTPRF	prot1587	Q96HD1	CRELD1	0.242641	0.0042788
prot436	S4R371	FABP3	prot550	P10451-4	SPP1	0.242638	0.00427931
prot116	O43173	ST8SIA3	prot1355	Q6PCB0	VWA1	0.242637	0.00427941
prot386	P03973	SLPI	prot523	P09603	CSF1	-0.242637	0.00427948
prot1098	Q02487-2	DSC2	prot1294	Q24JP5	TMEM132A	0.242634	0.00428003
prot345	P02452	COL1A1	prot1130	Q08431	MFGE8	-0.242631	0.00428054
prot498	P08571	CD14	prot1354	Q6P9A2	GALNT18	0.24263	0.00428058
prot332	P01834	IGKC	prot935	B1AKY9	ATP1A2	-0.242629	0.0042808
prot482	P07900	HSP90AA1	prot2023	H0YDE5	KIAA1549L	-0.242628	0.00428102
prot479	P07711	CTSL	prot693	Q5T985	ITIH2	-0.242625	0.00428137
prot11	A0A075B6S5	IGKV127	prot743	P22748	CA4	-0.242621	0.00428207
prot1883	Q9ULL4	PLXNB3	prot1943	Q9Y646	CPQ	0.242621	0.00428208
prot168	O60888-3	CUTA	prot1177	E7EVP0	PNOC	0.242618	0.00428256
prot88	O14672	ADAM10	prot995	P57087	JAM2	0.242616	0.00428298
prot1376	Q6UXK2	ISLR2	prot1469	Q8N2S1-2	LTBP4	-0.242615	0.00428307
prot376	P02787	TF	prot1603	Q96NZ9	PRAP1	0.242614	0.0042833
prot1257	Q15782-6	CHI3L2	prot1984	A0A0U1RQC5	NRXN3	-0.242612	0.00428352
prot681	P18428	LBP	prot1359	Q6UVK1	CSPG4	-0.24261	0.00428383
prot275	P00738	HP	prot1137	Q0P6D2	DIPK1C	-0.242606	0.00428459
prot127	O43505	B4GAT1	prot843	P35443	THBS4	0.242605	0.00428466
prot912	P48723	HSPA13	prot1129	Q08380	LGALS3BP	-0.242605	0.00428469
prot1091	Q01459	CTBS	prot1946	Q9Y6N6	LAMC3	0.242604	0.00428482
prot1890	Q9UMF0	ICAM5	prot1967	A0A0B4J2B5	IGHV3OR169	-0.2426	0.00428551
prot408	I3L145	SHBG	prot1743	Q9HC57	WFDC1	-0.2426	0.00428558
prot1850	Q9UHL4	DPP7	prot1983	A0A0J9YY99	A0A0J9YY99	-0.242597	0.004286
prot1500	Q8NFY4-6	SEM6D	prot1777	Q9NSC7	ST6GALNAC1	0.242592	0.00428689
prot1355	Q6PCB0	VWA1	prot2006	E7ETH0	CFI	-0.242591	0.00428699
prot266	P00441	SOD1	prot1265	Q15904	ATP6AP1	-0.24259	0.00428712
prot396	A0A0A0MSC4	PDGFA	prot490	P08185	SERPINA6	-0.24259	0.00428716
prot567	P11047	LAMC1	prot1711	Q9H2X0	CHRD	0.24259	0.00428718
prot832	P34059	GALNS	prot1728	Q9H7Y0	DIPK2B	0.242587	0.00428767
prot307	P01591	JCHAIN	prot914	P48740-2	MASP1	-0.242586	0.00428777
prot455	P06733	ENO1	prot1890	Q9UMF0	ICAM5	0.242585	0.00428805
prot485	P07998	RNASE1	prot570	P11142	HSPA8	0.242583	0.00428828
prot332	P01834	IGKC	prot1493	Q8NCC3	PLA2G15	-0.242583	0.00428836
prot655	P16112-2	ACAN	prot1768	Q9NRN5	OLFML3	0.242582	0.00428842
prot607	P13667	PDIA4	prot1514	Q8TDQ0-2	HAVR2	0.242581	0.0042886
prot1491	Q8NBP7	PCSK9	prot1800	Q9NZ53	PODXL2	0.24258	0.00428877
prot354	P02675	FGB	prot486	A0A087WTA8	COL1A2	-0.242579	0.00428894
prot424	P05067-11	APP	prot619	P14174	MIF	0.242579	0.00428904
prot244	O95467	GNAS	prot1933	Q9Y5I4	PCDHAC2	0.242577	0.0042894
prot893	P45877	PPIC	prot1607	Q96PD5	PGLYRP2	-0.242575	0.00428964
prot531	P09972	ALDOC	prot1514	Q8TDQ0-2	HAVR2	0.242575	0.00428966
prot1520	Q8WUJ3	CEMIP	prot1555	Q92876	KLK6	0.242574	0.00428977
prot1480	Q8N6C5-2	IGSF1	prot1737	Q9HBR0	SLC38A10	0.242574	0.00428978
prot1835	Q9UBX5	FBLN5	prot1983	A0A0J9YY99	A0A0J9YY99	0.24257	0.00429041
prot349	P02649	APOE	prot391	P04066	FUCA1	0.242569	0.00429061
prot481	P07858	CTSB	prot1419	Q86UN3	RTN4RL2	0.242569	0.00429071
prot1755	Q9NPD7	NRN1	prot1803	Q9NZC2-2	TREM2	0.242568	0.00429082
prot454	P06727	APOA4	prot483	P07942	LAMB1	-0.242568	0.00429083
prot43	A0M8Q6	IGLC7	prot1045	P63104	YWHAZ	-0.242567	0.00429098
prot749	P23142-4	FBLN1	prot1071	P80748	IGLV321	-0.242565	0.00429122
prot16	A0A0A0MS15	IGHV349	prot647	P15586	GNS	-0.242561	0.00429186
prot565	P10909-4	CLUS	prot933	A0A087WXM8	BCAM	0.242561	0.004292
prot802	P29966	MARCKS	prot1977	A0A0G2JRQ6	A0A0G2JRQ6	-0.242557	0.00429252
prot1369	Q6UX71	PLXDC2	prot1425	Q86X29-6	LSR	0.242557	0.00429258
prot879	P41271	NBL1	prot1361	Q6UW01	CBLN3	0.242554	0.00429302
prot1657	Q9BUN1	C1orf56	prot1946	Q9Y6N6	LAMC3	0.242552	0.00429342
prot388	P04004	VTN	prot1337	Q658N2	WSCD1	-0.242552	0.00429348
prot93	O14793	MSTN	prot1615	Q99435-4	NELL2	0.24255	0.00429381
prot675	P17900	GM2A	prot1286	Q16706	MAN2A1	0.242548	0.00429412
prot940	P51884	LUM	prot1151	Q12907	LMAN2	-0.242547	0.00429417
prot1212	Q14515	SPARCL1	prot1433	Q8IUC8	GALNT13	0.242546	0.00429442
prot1048	P63313	TMSB10	prot1580	Q96FE5-2	LINGO1	0.242545	0.0042946
prot359	P02745	C1QA	prot481	P07858	CTSB	0.242543	0.00429496
prot1159	Q13228	SELENBP1	prot1941	Q9UFM8	NPTN	0.242541	0.0042953
prot1354	Q6P9A2	GALNT18	prot1727	Q9H741	C12orf49	0.242539	0.00429548
prot1480	Q8N6C5-2	IGSF1	prot1487	Q8NBI6	XXYLT1	0.242539	0.00429553
prot1039	P62937	PPIA	prot1830	Q9UBQ6	EXTL2	0.242539	0.00429556
prot318	P01703	IGLV140	prot856	P36222	CHI3L1	0.242539	0.00429556
prot589	P12277	CKB	prot877	U3KQG5	CD200	0.242538	0.00429565
prot896	I3L0N3	NSF	prot1898	Q9UP79	ADAMTS8	0.242538	0.00429566
prot862	P36957	DLST	prot1359	Q6UVK1	CSPG4	0.242536	0.00429608
prot306	P01344	IGF2	prot753	P23435	CBLN1	-0.242536	0.00429611
prot555	P10619-2	PPGB	prot713	P21246	PTN	0.242536	0.00429612
prot148	O60245	PCDH7	prot1645	Q9BRK3-2	MXRA8	0.242535	0.00429621
prot371	P02765	AHSG	prot1944	Q9Y653-2	ADGRG1	-0.242535	0.00429623
prot528	P09871	C1S	prot892	P43652	AFM	-0.242535	0.00429626
prot520	P09486	SPARC	prot541	P0DOY3	IGLC3	-0.242532	0.00429672
prot765	P24592	IGFBP6	prot1362	Q6UWH4-2	GASK1B	-0.242532	0.00429673
prot212	O94760	DDAH1	prot240	O95428	PAPLN	0.242531	0.00429689
prot398	P04156-2	PRIO	prot1912	Q9Y279-2	VSIG4	0.24253	0.00429695
prot289	P01024	C3	prot708	P20827	EFNA1	-0.24253	0.00429698
prot934	P50897	PPT1	prot957	P53634	CTSC	0.24253	0.004297
prot338	P01876	IGHA1	prot2036	Q7LBX6	NRP2	-0.24253	0.00429709
prot780	P27169	PON1	prot1946	Q9Y6N6	LAMC3	-0.242529	0.00429718
prot878	P41222	PTGDS	prot1464	Q8N126	CADM3	0.242528	0.00429742
prot368	Q5VY30	RBP4	prot1471	A0A0C4DGI5	TAFA2	-0.242526	0.00429765
prot536	J3QS39	UBB	prot735	A0A087X1J7	GPX3	0.242526	0.00429768
prot975	P55083	MFAP4	prot1012	P60983	GMFB	-0.242524	0.00429796
prot498	P08571	CD14	prot1221	Q14766	LTBP1	0.242521	0.00429845
prot875	P40925	MDH1	prot1283	C9JTE0	MOG	0.24252	0.00429863
prot50	A6NL88	SHISA7	prot1859	Q9UJ99	CDH22	0.242518	0.00429896
prot305	P01303	NPY	prot1185	Q13683-13	ITGA7	-0.242517	0.00429912
prot1100	Q02809	PLOD1	prot1373	Q6UXD5-3	SEZ6L2	0.242516	0.00429928
prot1509	Q8TAG5-2	VSTM2A	prot1545	Q92743	HTRA1	0.242515	0.00429945
prot1500	Q8NFY4-6	SEM6D	prot1743	Q9HC57	WFDC1	0.242515	0.00429949
prot1240	Q15256	PTPRR	prot1422	F5GZZ9	CD163	-0.242514	0.00429965
prot378	P02790	HPX	prot1098	Q02487-2	DSC2	-0.242513	0.00429984
prot833	P34096	RNASE4	prot1921	Q9Y2T3	GDA	-0.242512	0.00430006
prot328	P01780	IGHV37	prot808	P30086	PEBP1	-0.242511	0.00430013
prot147	O60243	HS6ST1	prot1897	Q9UNW1	MINPP1	0.242508	0.00430066
prot575	P11362-20	FGFR1	prot760	P23528	CFL1	0.242507	0.00430079
prot957	P53634	CTSC	prot1239	Q15223	NECTIN1	-0.242505	0.00430108
prot1115	Q05996-2	ZP2	prot1996	B7ZKJ8	ITIH4	-0.242505	0.00430117
prot88	O14672	ADAM10	prot347	P02462-2	COL4A1	0.242503	0.0043014
prot1104	Q03167-2	TGFBR3	prot1371	Q6UX73-2	C16orf89	0.242503	0.00430155
prot732	P22303	ACHE	prot783	P27797	CALR	0.242499	0.00430218
prot1402	Q7Z5L0	VMO1	prot1545	Q92743	HTRA1	0.242497	0.00430244
prot490	P08185	SERPINA6	prot1033	P62258	YWHAE	-0.242497	0.00430244
prot1381	Q6YHK3	CD109	prot1991	A0A1W2PQ11	CNTN2	0.242494	0.00430296
prot288	P01023	A2M	prot1933	Q9Y5I4	PCDHAC2	-0.242494	0.004303
prot1024	P61626	LYZ	prot1536	Q92485	SMPDL3B	0.242489	0.00430382
prot561	P10721-2	KIT	prot1967	A0A0B4J2B5	IGHV3OR169	-0.242487	0.00430411
prot483	P07942	LAMB1	prot879	P41271	NBL1	0.242486	0.00430424
prot512	P09104	ENO2	prot872	P39060-2	COL18A1	-0.242486	0.00430431
prot292	P01034	CST3	prot471	P07357	C8A	-0.242484	0.0043046
prot305	P01303	NPY	prot331	P01833	PIGR	-0.24248	0.0043052
prot465	P07225	PROS1	prot1287	Q16769	QPCT	-0.24248	0.00430528
prot302	P01213	PDYN	prot429	P05154	SERPINA5	-0.242479	0.00430543
prot250	O95633-2	FSTL3	prot532	P0C0L4	C4A	0.242478	0.00430551
prot892	P43652	AFM	prot1889	Q9UM47	NOTCH3	-0.242477	0.00430577
prot313	P01619	IGKV320	prot882	E9PF59	DPP6	-0.242476	0.00430589
prot882	E9PF59	DPP6	prot1497	Q8NES3	LFNG	0.242474	0.0043063
prot1098	Q02487-2	DSC2	prot1634	Q99983	OMD	0.242473	0.00430633
prot108	O15335	CHAD	prot1376	Q6UXK2	ISLR2	0.242471	0.00430666
prot1030	P61970	NUTF2	prot2020	G3XAK1	MST1	-0.242471	0.00430668
prot665	P16949	STMN1	prot1177	E7EVP0	PNOC	0.242471	0.00430679
prot1400	Q7Z5A7-2	TAFA5	prot1936	Q9Y5Y7	LYVE1	0.24247	0.00430683
prot145	A2A3C1	ADGRB2	prot555	P10619-2	PPGB	-0.242468	0.00430718
prot450	P06331	IGHV434	prot1283	C9JTE0	MOG	-0.242467	0.00430735
prot456	P06744	GPI	prot761	P23560	BDNF	0.242466	0.00430757
prot383	P03950	ANG	prot878	P41222	PTGDS	0.242466	0.00430761
prot1107	Q04721	NOTCH2	prot1438	Q8IV08	PLD3	0.242464	0.00430786
prot426	P05090	APOD	prot1064	P78509	RELN	-0.24246	0.00430855
prot1149	Q12860	CNTN1	prot1834	Q9UBX1	CTSF	0.242459	0.00430873
prot1677	B7ZLJ8	SEZ6L	prot1936	Q9Y5Y7	LYVE1	0.242459	0.00430875
prot665	P16949	STMN1	prot1883	Q9ULL4	PLXNB3	0.242458	0.00430888
prot620	P14207	FOLR2	prot1693	Q9GZX9	TWSG1	0.242458	0.00430889
prot677	A6XND0	IGFBP3	prot1446	Q8IWU5-2	SULF2	-0.242457	0.00430908
prot266	P00441	SOD1	prot684	P19021	PAM	0.242456	0.00430914
prot695	P19835	CEL	prot1081	P98160	HSPG2	0.242456	0.00430915
prot533	P0C0L5	C4B	prot951	P52799	EFNB2	-0.242453	0.00430962
prot1182	Q13634-2	CDH18	prot1449	Q8IWY4	SCUBE1	-0.242453	0.00430971
prot933	A0A087WXM8	BCAM	prot1147	Q12805-5	FBLN3	-0.242452	0.00430978
prot197	O75509	TNFRSF21	prot325	P01742	IGHV169	-0.242452	0.00430983
prot657	P16152	CBR1	prot1355	Q6PCB0	VWA1	0.24245	0.00431019
prot1646	Q9BRK5	SDF4	prot1728	Q9H7Y0	DIPK2B	0.24245	0.00431026
prot1256	Q15768	EFNB3	prot1728	Q9H7Y0	DIPK2B	0.242449	0.00431031
prot657	P16152	CBR1	prot1472	Q8N3J6-2	CADM2	0.242447	0.00431068
prot360	D6R934	C1QB	prot680	P18206-2	VCL	0.242445	0.00431101
prot4	A0A075B6I9	IGLV746	prot1501	Q8NFZ4	NLGN2	-0.242443	0.00431134
prot1171	F8WC54	ADAM9	prot1369	Q6UX71	PLXDC2	0.242441	0.0043116
prot750	P23284	PPIB	prot809	P30101	PDIA3	0.242438	0.00431218
prot336	P01861	IGHG4	prot1743	Q9HC57	WFDC1	-0.242435	0.00431263
prot843	P35443	THBS4	prot1545	Q92743	HTRA1	0.242433	0.00431305
prot1567	Q969P0-3	IGSF8	prot1962	A0A087X1V2	NCAM1	0.242432	0.00431321
prot779	P26992	CNTFR	prot1078	P98095-2	FBLN2	0.242428	0.0043138
prot461	P07108	DBI	prot1319	Q5JZY3-2	EPHA10	0.242426	0.0043141
prot20	A0A0B4J1V0	IGHV315	prot1633	Q99972	MYOC	0.242426	0.00431411
prot750	P23284	PPIB	prot1209	Q14393-2	GAS6	0.242424	0.00431455
prot289	P01024	C3	prot675	P17900	GM2A	-0.242423	0.00431465
prot313	P01619	IGKV320	prot532	P0C0L4	C4A	0.242423	0.00431467
prot320	P01714	IGLV319	prot780	P27169	PON1	0.242422	0.00431477
prot1755	Q9NPD7	NRN1	prot1983	A0A0J9YY99	A0A0J9YY99	-0.24242	0.0043151
prot50	A6NL88	SHISA7	prot1146	Q12805-2	FBLN3	0.242418	0.00431552
prot435	P05408-2	SCG5	prot1135	Q09328	MGAT5	0.242417	0.00431562
prot73	O00533	CHL1	prot1962	A0A087X1V2	NCAM1	0.242414	0.00431616
prot406	P04271	S100B	prot921	P49641	MAN2A2	-0.242412	0.00431646
prot1062	P78417	GSTO1	prot1295	Q29963	HLAC	0.242411	0.00431656
prot617	P14138	EDN3	prot1707	Q5T123	SH3BGRL3	0.242409	0.00431691
prot1079	P98153-3	IDD	prot1229	Q14DG7	TMEM132B	0.242409	0.00431691
prot331	P01833	PIGR	prot1232	Q15063	POSTN	0.242408	0.00431717
prot292	P01034	CST3	prot1114	Q05707-2	COL14A1	0.242404	0.0043177
prot1278	Q16620-2	NTRK2	prot1944	Q9Y653-2	ADGRG1	0.2424	0.00431839
prot481	P07858	CTSB	prot1822	Q9P2E7-2	PCDH10	0.2424	0.00431845
prot1347	Q6KC79-2	NIPBL	prot1848	Q9UHG3	PCYOX1	0.242399	0.00431852
prot209	O76061	STC2	prot250	O95633-2	FSTL3	-0.242398	0.0043188
prot250	O95633-2	FSTL3	prot1681	A0A087WZS0	LYNX1	-0.242397	0.00431897
prot1024	P61626	LYZ	prot1058	P78324	SIRPA	-0.242396	0.00431903
prot883	P42785	PRCP	prot1399	Q7Z553	MDGA2	0.242396	0.00431906
prot352	P02656	APOC3	prot1649	Q9BS26	ERP44	-0.24239	0.00432002
prot185	O75223	GGCT	prot879	P41271	NBL1	0.242388	0.00432048
prot244	O95467	GNAS	prot375	G3V0E5	TFRC	0.242386	0.0043207
prot999	R4GMM9	NXPH1	prot1209	Q14393-2	GAS6	0.242383	0.00432126
prot860	F5H5Q2	ACVR1B	prot1343	Q6FHJ7	SFRP4	-0.24238	0.00432171
prot239	H0YI30	GDF11	prot1880	Q9ULF5	SLC39A10	0.242378	0.00432206
prot808	P30086	PEBP1	prot1283	C9JTE0	MOG	0.242376	0.00432235
prot378	P02790	HPX	prot589	P12277	CKB	-0.242376	0.00432238
prot267	P00450	CP	prot876	P40926	MDH2	-0.242374	0.00432271
prot361	P02747	C1QC	prot980	P55285-2	CADH6	-0.242373	0.00432296
prot349	P02649	APOE	prot490	P08185	SERPINA6	-0.242371	0.00432315
prot1611	Q96RW7-2	HMCN1	prot2025	H3BLU2	LSAMP	0.242371	0.00432325
prot274	P00734	F2	prot832	P34059	GALNS	-0.24237	0.00432336
prot785	P27918	CFP	prot1617	Q99519	NEU1	-0.242369	0.00432347
prot306	P01344	IGF2	prot738	I6LM06	FGFR3	-0.242369	0.0043235
prot707	P20774	OGN	prot1567	Q969P0-3	IGSF8	0.242366	0.00432403
prot275	P00738	HP	prot422	P05060	CHGB	-0.242364	0.00432433
prot216	O94772	LY6H	prot1538	Q92563	SPOCK2	0.242364	0.0043244
prot735	A0A087X1J7	GPX3	prot1769	Q9NRR1	CYTL1	-0.242364	0.00432442
prot498	P08571	CD14	prot2034	Q5SPY9	NPDC1	0.242363	0.00432448
prot1226	Q14982-2	OPCML	prot1541	Q92673	SORL1	0.242362	0.00432463
prot93	O14793	MSTN	prot668	P17174	GOT1	0.242362	0.00432463
prot694	P19827	ITIH1	prot871	A0A087X0K0	COL15A1	-0.242362	0.00432464
prot471	P07357	C8A	prot1024	P61626	LYZ	0.242362	0.00432467
prot108	O15335	CHAD	prot1592	A0A087WSY5	CPB2	-0.242361	0.00432494
prot19	A0A0B4J1U7	IGHV61	prot1283	C9JTE0	MOG	-0.24236	0.00432496
prot197	O75509	TNFRSF21	prot1680	Q9BZC7-2	ABCA2	0.24236	0.00432505
prot1048	P63313	TMSB10	prot1128	Q08345	DDR1	0.24236	0.0043251
prot1265	Q15904	ATP6AP1	prot1722	Q9H4F8	SMOC1	0.242359	0.00432522
prot808	P30086	PEBP1	prot1041	P62993	GRB2	0.242358	0.00432541
prot361	P02747	C1QC	prot405	P04233	CD74	0.242355	0.00432591
prot421	P05026-2	AT1B1	prot1488	Q8NBJ4-2	GOLM1	0.242354	0.0043261
prot935	B1AKY9	ATP1A2	prot1666	Q9BXJ3	C1QTNF4	0.242353	0.00432621
prot186	O75326	SEMA7A	prot1473	Q8N3T1	GALNT15	0.242351	0.00432647
prot43	A0M8Q6	IGLC7	prot1458	Q8IZP7	HS6ST3	-0.242351	0.00432648
prot1172	Q13444-10	ADAM15	prot1581	Q96FE7-4	PIK3IP1	0.24235	0.00432669
prot236	O95206-2	PCDH8	prot796	P29279-2	CTGF	0.242346	0.00432727
prot1566	Q969H8	MYDGF	prot1657	Q9BUN1	C1orf56	0.242346	0.00432729
prot1062	P78417	GSTO1	prot1240	Q15256	PTPRR	0.242346	0.00432737
prot524	P09619	PDGFRB	prot1435	Q8IUK8	CBLN2	0.242345	0.00432745
prot1758	Q9NPH3-2	IL1RAP	prot1904	Q9UQM7	CAMK2A	-0.242343	0.00432791
prot116	O43173	ST8SIA3	prot338	P01876	IGHA1	-0.242342	0.00432804
prot16	A0A0A0MS15	IGHV349	prot50	A6NL88	SHISA7	-0.242341	0.00432813
prot88	O14672	ADAM10	prot828	P32004-3	L1CAM	0.242341	0.00432815
prot490	P08185	SERPINA6	prot1868	Q9UKB5	AJAP1	-0.24234	0.00432828
prot524	P09619	PDGFRB	prot1829	Q9UBP4	DKK3	0.242338	0.00432868
prot361	P02747	C1QC	prot387	P04003	C4BPA	0.242338	0.00432875
prot832	P34059	GALNS	prot1449	Q8IWY4	SCUBE1	0.242335	0.00432913
prot85	O14594	NCAN	prot1983	A0A0J9YY99	A0A0J9YY99	-0.242333	0.00432945
prot1612	Q96S96	PEBP4	prot1898	Q9UP79	ADAMTS8	0.242331	0.00432976
prot426	P05090	APOD	prot1265	Q15904	ATP6AP1	-0.242331	0.00432986
prot88	O14672	ADAM10	prot1973	A0A0D9SF30	NCAM1	0.242327	0.00433047
prot129	O43529	CHST10	prot1469	Q8N2S1-2	LTBP4	-0.242325	0.0043308
prot239	H0YI30	GDF11	prot553	P10586-2	PTPRF	0.242323	0.00433116
prot1337	Q658N2	WSCD1	prot1538	Q92563	SPOCK2	0.242323	0.00433117
prot360	D6R934	C1QB	prot485	P07998	RNASE1	0.242321	0.00433152
prot1221	Q14766	LTBP1	prot1406	Q7Z7G0	ABI3BP	0.24232	0.00433168
prot494	P08294	SOD3	prot1032	P61981	YWHAG	-0.242318	0.00433192
prot1078	P98095-2	FBLN2	prot1635	Q99985	SEMA3C	0.242318	0.00433194
prot1137	Q0P6D2	DIPK1C	prot1743	Q9HC57	WFDC1	0.242316	0.00433232
prot1258	Q15818	NPTX1	prot1977	A0A0G2JRQ6	A0A0G2JRQ6	-0.242316	0.00433233
prot532	P0C0L4	C4A	prot1941	Q9UFM8	NPTN	-0.242314	0.0043326
prot69	F8W785	GOLIM4	prot71	O00468-6	AGRN	0.242314	0.00433265
prot267	P00450	CP	prot982	P55287-2	CDH11	-0.242313	0.00433273
prot589	P12277	CKB	prot1585	Q96GW7	BCAN	0.242313	0.00433287
prot107	O15240	VGF	prot1064	P78509	RELN	0.242312	0.00433289
prot607	P13667	PDIA4	prot1547	Q92765	FRZB	0.242311	0.00433305
prot753	P23435	CBLN1	prot1176	A0A1B0GTP7	ASAH1	0.242311	0.00433309
prot147	O60243	HS6ST1	prot652	P16035	TIMP2	-0.242311	0.00433321
prot310	P01599	IGKV117	prot890	P43234	CTSO	-0.242309	0.00433347
prot1192	Q13867	BLMH	prot1862	Q9UJJ9	GNPTG	-0.242309	0.00433351
prot575	P11362-20	FGFR1	prot926	A0A182DWH7	SELENOP	-0.242308	0.00433358
prot403	E9PIM6	THY1	prot1114	Q05707-2	COL14A1	0.242308	0.0043337
prot108	O15335	CHAD	prot832	P34059	GALNS	0.242301	0.00433472
prot61	O00264	PGRMC1	prot1889	Q9UM47	NOTCH3	-0.242301	0.00433485
prot335	P01860	IGHG3	prot1451	Q8IXL6	FAM20C	-0.242299	0.00433505
prot349	P02649	APOE	prot1827	Q9UBG0	MRC2	0.242299	0.0043352
prot1565	Q93091	RNASE6	prot1580	Q96FE5-2	LINGO1	-0.242298	0.00433533
prot333	P01857	IGHG1	prot1667	Q9BXJ4-3	C1QTNF3	-0.242297	0.00433543
prot892	P43652	AFM	prot1268	Q16270	IGFBP7	0.242297	0.00433546
prot1032	P61981	YWHAG	prot1641	Q9BQT9	CLSTN3	0.242296	0.00433559
prot85	O14594	NCAN	prot1028	J3KMY5	NPC2	0.242295	0.00433573
prot553	P10586-2	PTPRF	prot1565	Q93091	RNASE6	-0.242294	0.00433594
prot995	P57087	JAM2	prot1807	Q9NZR2	LRP1B	0.242294	0.00433602
prot828	P32004-3	L1CAM	prot1491	Q8NBP7	PCSK9	0.242293	0.00433604
prot859	P36871	PGM1	prot1411	Q86SF2	GALNT7	0.242292	0.0043363
prot1286	Q16706	MAN2A1	prot1766	Q9NR34	MAN1C1	0.242291	0.0043364
prot652	P16035	TIMP2	prot1646	Q9BRK5	SDF4	0.242291	0.00433644
prot1130	Q08431	MFGE8	prot1135	Q09328	MGAT5	0.242291	0.00433649
prot51	A6NLU5	VSTM2B	prot1180	Q13557-8	CAMK2D	0.242289	0.00433671
prot1172	Q13444-10	ADAM15	prot1316	Q5JRA6-2	MIA3	0.242288	0.0043369
prot302	P01213	PDYN	prot481	P07858	CTSB	0.242288	0.00433693
prot1684	A0A0A0MR20	CNTNAP4	prot1803	Q9NZC2-2	TREM2	0.242288	0.00433698
prot1157	Q13214-2	SEMA3B	prot1609	Q96PX8	SLITRK1	-0.242288	0.00433699
prot1369	Q6UX71	PLXDC2	prot1618	Q99523	SORT1	0.242287	0.00433717
prot686	P19022	CDH2	prot1078	P98095-2	FBLN2	0.242285	0.00433747
prot481	P07858	CTSB	prot1572	Q96BZ4	PLD4	0.242284	0.00433755
prot625	P14543	NID1	prot1765	Q9NQX7-2	ITM2C	0.242284	0.00433762
prot533	P0C0L5	C4B	prot1116	Q06033-2	ITIH3	0.242284	0.00433767
prot336	P01861	IGHG4	prot1071	P80748	IGLV321	0.242282	0.004338
prot1386	Q6ZRP7	QSOX2	prot1882	Q9ULI3	HEG1	0.242281	0.00433818
prot196	A0A0A0MRU5	A0A0A0MRU5	prot757	P23471-2	PTPRZ1	0.24228	0.0043382
prot202	O75752	B3GALNT1	prot1233	Q15084-3	PDIA6	0.242278	0.00433867
prot349	P02649	APOE	prot1779	Q9NT22	EMILIN3	0.242275	0.00433912
prot1138	Q10469	MGAT2	prot1945	Q9Y696	CLIC4	0.242274	0.00433919
prot1615	Q99435-4	NELL2	prot1799	Q9NZ08	ERAP1	0.242274	0.00433927
prot421	P05026-2	AT1B1	prot1547	Q92765	FRZB	0.242274	0.0043393
prot1243	Q15293	RCN1	prot1620	Q99574	SERPINI1	0.242272	0.00433956
prot1048	P63313	TMSB10	prot1501	Q8NFZ4	NLGN2	0.242271	0.00433975
prot815	P30530-2	AXL	prot1946	Q9Y6N6	LAMC3	0.24227	0.00433996
prot1233	Q15084-3	PDIA6	prot1991	A0A1W2PQ11	CNTN2	0.24227	0.00434
prot604	P13611	VCAN	prot1794	Q9NY97-2	B3GN2	0.242269	0.00434003
prot1023	P61604	HSPE1	prot1400	Q7Z5A7-2	TAFA5	0.242268	0.00434027
prot48	A6NGN9	IGLON5	prot240	O95428	PAPLN	0.242266	0.00434058
prot1377	Q6UXK5	LRRN1	prot1799	Q9NZ08	ERAP1	0.242263	0.00434117
prot338	P01876	IGHA1	prot346	P02461	COL3A1	-0.24226	0.00434159
prot272	P00558	PGK1	prot305	P01303	NPY	0.242259	0.00434169
prot1190	E7EUF1	ENPP2	prot1351	Q6NW40	RGMB	-0.242259	0.00434176
prot663	P16870-2	CBPE	prot779	P26992	CNTFR	0.242258	0.00434187
prot398	P04156-2	PRIO	prot1547	Q92765	FRZB	0.242257	0.00434207
prot354	P02675	FGB	prot561	P10721-2	KIT	-0.242256	0.00434225
prot66	O00391	QSOX1	prot1727	Q9H741	C12orf49	0.242256	0.00434231
prot212	O94760	DDAH1	prot1115	Q05996-2	ZP2	0.242255	0.00434233
prot604	P13611	VCAN	prot1580	Q96FE5-2	LINGO1	0.242255	0.00434235
prot760	P23528	CFL1	prot1500	Q8NFY4-6	SEM6D	0.242252	0.00434297
prot476	P07585	DCN	prot1912	Q9Y279-2	VSIG4	0.242252	0.00434299
prot175	E7EWD3	ADAM23	prot795	P29218	IMPA1	0.24225	0.00434321
prot1211	Q14508	WFDC2	prot1520	Q8WUJ3	CEMIP	-0.24225	0.00434324
prot285	P01009	SERPINA1	prot619	P14174	MIF	-0.242249	0.00434348
prot291	Q5H9A7	TIMP1	prot1796	Q9NYQ8	FAT2	-0.242248	0.0043435
prot584	P12111	COL6A3	prot618	P14151	SELL	0.242248	0.00434363
prot270	P00505	GOT2	prot2025	H3BLU2	LSAMP	0.242247	0.00434367
prot53	B9A064	IGLL5	prot1848	Q9UHG3	PCYOX1	-0.242246	0.00434396
prot1434	Q8IUK5	PLXDC1	prot1645	Q9BRK3-2	MXRA8	0.242239	0.00434499
prot23	A0A0B4J1X5	IGHV374	prot1857	Q9UIW2	PLXNA1	-0.242239	0.00434505
prot460	P07093-2	SERPINE2	prot2031	M0QZL2	MEGF8	0.242239	0.00434514
prot1327	Q5VSG8	MANEAL	prot1493	Q8NCC3	PLA2G15	0.242238	0.00434522
prot1039	P62937	PPIA	prot1211	Q14508	WFDC2	-0.242237	0.00434537
prot370	P02763	ORM1	prot1635	Q99985	SEMA3C	-0.242235	0.00434576
prot641	P15291-2	B4GT1	prot1146	Q12805-2	FBLN3	-0.242235	0.00434579
prot760	P23528	CFL1	prot1278	Q16620-2	NTRK2	0.242234	0.00434593
prot604	P13611	VCAN	prot1848	Q9UHG3	PCYOX1	0.242232	0.00434629
prot103	O15197-3	EPHB6	prot652	P16035	TIMP2	-0.24223	0.00434656
prot482	P07900	HSP90AA1	prot575	P11362-20	FGFR1	0.242228	0.00434688
prot1172	Q13444-10	ADAM15	prot1337	Q658N2	WSCD1	0.242227	0.00434698
prot412	P04433	IGKV311	prot1437	Q8IUX7	AEBP1	-0.242225	0.00434734
prot4	A0A075B6I9	IGLV746	prot771	P25311	AZGP1	0.242225	0.0043474
prot923	G3XAP6	COMP	prot1286	Q16706	MAN2A1	-0.242225	0.00434742
prot7	A0A075B6K4	IGLV310	prot93	O14793	MSTN	-0.242225	0.00434744
prot1781	Q9NT99	LRRC4B	prot1849	Q9UHI8	ADAMTS1	0.242223	0.00434769
prot105	O15230	LAMA5	prot1397	Q7Z3B1	NEGR1	0.242221	0.00434808
prot393	P04075	ALDOA	prot1152	Q12913	PTPRJ	0.24222	0.00434823
prot1283	C9JTE0	MOG	prot1834	Q9UBX1	CTSF	0.242219	0.00434835
prot574	P11279	LAMP1	prot1609	Q96PX8	SLITRK1	0.242219	0.00434841
prot582	P12110	COL6A2	prot1254	Q15582	TGFBI	0.242215	0.004349
prot604	P13611	VCAN	prot1662	F8VZI9	FAIM2	0.242214	0.00434917
prot1180	Q13557-8	CAMK2D	prot1478	Q8N475-2	FSTL5	0.242213	0.00434935
prot1190	E7EUF1	ENPP2	prot1381	Q6YHK3	CD109	0.242212	0.00434958
prot979	P55283	CDH4	prot1914	Q9Y287	ITM2B	0.242211	0.00434971
prot472	P07358	C8B	prot543	P0DP25	CALM1	-0.242207	0.00435033
prot461	P07108	DBI	prot1537	Q92520	FAM3C	0.242205	0.0043507
prot232	O95158	NXPH4	prot1546	Q92752	TNR	0.242203	0.00435107
prot565	P10909-4	CLUS	prot1422	F5GZZ9	CD163	-0.242203	0.00435108
prot71	O00468-6	AGRN	prot842	P35442	THBS2	0.242202	0.00435119
prot532	P0C0L4	C4A	prot1802	Q9NZ94-3	NLGN3	-0.242202	0.00435127
prot581	P12109	COL6A1	prot1286	Q16706	MAN2A1	0.2422	0.00435155
prot683	P18669	PGAM1	prot695	P19835	CEL	0.242197	0.00435209
prot1041	P62993	GRB2	prot1500	Q8NFY4-6	SEM6D	0.242196	0.00435213
prot477	P07602	PSAP	prot852	P35858	IGFALS	-0.242195	0.00435235
prot1371	Q6UX73-2	C16orf89	prot1422	F5GZZ9	CD163	0.242195	0.00435243
prot4	A0A075B6I9	IGLV746	prot51	A6NLU5	VSTM2B	-0.242194	0.00435249
prot196	A0A0A0MRU5	A0A0A0MRU5	prot325	P01742	IGHV169	-0.242193	0.00435268
prot1433	Q8IUC8	GALNT13	prot1572	Q96BZ4	PLD4	0.242192	0.0043528
prot430	P05155	SERPING1	prot1607	Q96PD5	PGLYRP2	-0.242192	0.00435286
prot370	P02763	ORM1	prot1545	Q92743	HTRA1	-0.242192	0.00435287
prot644	E7ENM0	ELN	prot1284	Q16658	FSCN1	0.242191	0.00435299
prot348	P02647	APOA1	prot1681	A0A087WZS0	LYNX1	-0.242191	0.00435303
prot1098	Q02487-2	DSC2	prot1138	Q10469	MGAT2	0.24219	0.00435322
prot999	R4GMM9	NXPH1	prot1199	Q14114-3	LRP8	0.24219	0.00435325
prot407	P04275	VWF	prot1842	Q9UGM5	FETUB	-0.242188	0.00435346
prot743	P22748	CA4	prot1070	P80723	BASP1	0.242187	0.00435375
prot61	O00264	PGRMC1	prot590	P12318-2	FCGR2A	0.242184	0.00435412
prot1394	Q7LFX5	CHST15	prot1812	Q9P0K1-5	ADAM22	0.242181	0.00435463
prot637	P15144	ANPEP	prot1737	Q9HBR0	SLC38A10	-0.242181	0.00435466
prot1117	H0YNK6	TYRO3	prot1446	Q8IWU5-2	SULF2	0.24218	0.00435485
prot320	P01714	IGLV319	prot1944	Q9Y653-2	ADGRG1	-0.242179	0.00435499
prot2	A0A075B6I0	IGLV861	prot387	P04003	C4BPA	0.242178	0.00435527
prot688	P19320	VCAM1	prot1119	Q06828	FMOD	0.242176	0.00435552
prot80	O00754-2	MAN2B1	prot1048	P63313	TMSB10	0.242175	0.00435572
prot1635	Q99985	SEMA3C	prot2037	R4GMM8	ROBO2	0.242173	0.00435598
prot601	P13521	SCG2	prot860	F5H5Q2	ACVR1B	0.242173	0.004356
prot1185	Q13683-13	ITGA7	prot1749	Q9HCU4	CELSR2	-0.242172	0.00435621
prot93	O14793	MSTN	prot320	P01714	IGLV319	-0.242171	0.00435635
prot1520	Q8WUJ3	CEMIP	prot1902	Q9UQ52	CNTN6	0.242169	0.00435661
prot1416	Q86TY3-2	CN037	prot1555	Q92876	KLK6	0.242168	0.00435679
prot934	P50897	PPT1	prot973	P55058	PLTP	0.242168	0.0043568
prot403	E9PIM6	THY1	prot1514	Q8TDQ0-2	HAVR2	0.242166	0.00435711
prot373	P02774	GC	prot866	P37837	TALDO1	-0.242166	0.00435726
prot351	A0A024R0T9	APOC2	prot438	P05452	CLEC3B	-0.242164	0.00435747
prot159	O60568	PLOD3	prot1497	Q8NES3	LFNG	0.242164	0.00435749
prot355	P02679	FGG	prot598	P13473-2	LAMP2	0.242162	0.00435789
prot905	P48061-2	CXCL12	prot957	P53634	CTSC	0.242161	0.00435798
prot905	P48061-2	CXCL12	prot1993	B4DPQ0	C1R	0.242161	0.00435804
prot875	P40925	MDH1	prot1417	Q86UD1	OAF	0.242161	0.00435805
prot115	O43157-2	PLXNB1	prot826	P31946-2	1433B	0.24216	0.00435821
prot185	O75223	GGCT	prot1268	Q16270	IGFBP7	-0.242159	0.00435833
prot582	P12110	COL6A2	prot1860	Q9UJA9	ENPP5	-0.242158	0.00435857
prot352	P02656	APOC3	prot1464	Q8N126	CADM3	-0.242157	0.00435864
prot8	P01615	IGKV2D28	prot872	P39060-2	COL18A1	0.242155	0.00435897
prot186	O75326	SEMA7A	prot441	P05546	SERPIND1	-0.242155	0.00435903
prot45	A2NJV5	IGKV229	prot91	O14786	NRP1	-0.242155	0.00435906
prot276	P00739	HPR	prot489	P08174-6	DAF	-0.242153	0.00435929
prot1387	Q6ZSJ9	SHISA6	prot1418	Q86UN2	RTN4RL1	0.242146	0.00436048
prot498	P08571	CD14	prot1646	Q9BRK5	SDF4	0.242145	0.00436064
prot1422	F5GZZ9	CD163	prot1536	Q92485	SMPDL3B	0.242145	0.00436073
prot590	P12318-2	FCGR2A	prot785	P27918	CFP	-0.242142	0.00436127
prot830	P33151	CDH5	prot1129	Q08380	LGALS3BP	-0.242141	0.00436127
prot848	P35613-2	BSG	prot1343	Q6FHJ7	SFRP4	-0.242141	0.00436129
prot396	A0A0A0MSC4	PDGFA	prot1997	C9J2H1	ITIH5	0.242141	0.00436131
prot1024	P61626	LYZ	prot1862	Q9UJJ9	GNPTG	0.24214	0.00436148
prot1365	Q6UWR7	ENPP6	prot1641	Q9BQT9	CLSTN3	0.242139	0.00436172
prot1151	Q12907	LMAN2	prot1295	Q29963	HLAC	0.242135	0.00436241
prot777	P26038	MSN	prot1737	Q9HBR0	SLC38A10	0.242133	0.00436272
prot677	A6XND0	IGFBP3	prot1751	Q9HDB5-4	NRXN3	-0.242129	0.00436339
prot749	P23142-4	FBLN1	prot1812	Q9P0K1-5	ADAM22	0.242128	0.00436348
prot741	P22692	IGFBP4	prot1598	Q96KN2	CNDP1	-0.242126	0.00436385
prot184	O75173	ADAMTS4	prot1115	Q05996-2	ZP2	0.242126	0.00436386
prot462	P07195	LDHB	prot860	F5H5Q2	ACVR1B	0.242124	0.00436426
prot1041	P62993	GRB2	prot1921	Q9Y2T3	GDA	0.242123	0.00436436
prot48	A6NGN9	IGLON5	prot524	P09619	PDGFRB	0.242123	0.00436436
prot1893	Q9UN36-2	NDRG2	prot2031	M0QZL2	MEGF8	0.242122	0.0043645
prot1399	Q7Z553	MDGA2	prot1493	Q8NCC3	PLA2G15	0.242121	0.00436472
prot1316	Q5JRA6-2	MIA3	prot1850	Q9UHL4	DPP7	0.24212	0.00436482
prot317	P01701	IGLV151	prot657	P16152	CBR1	-0.242119	0.00436501
prot480	P07737	PFN1	prot754	P23468	PTPRD	0.242118	0.00436518
prot644	E7ENM0	ELN	prot1732	Q9HAT2	SIAE	-0.242116	0.00436554
prot984	P55290	CDH13	prot1991	A0A1W2PQ11	CNTN2	0.242116	0.00436556
prot438	P05452	CLEC3B	prot1180	Q13557-8	CAMK2D	0.242115	0.00436563
prot732	P22303	ACHE	prot1344	A0A0G2JM94	LAIR1	0.242115	0.00436574
prot149	O60279	SUSD5	prot1135	Q09328	MGAT5	0.242114	0.00436578
prot213	O94766	B3GAT3	prot325	P01742	IGHV169	-0.242112	0.0043661
prot244	O95467	GNAS	prot1546	Q92752	TNR	0.242108	0.00436691
prot239	H0YI30	GDF11	prot335	P01860	IGHG3	-0.242105	0.00436729
prot678	P18065	IGFBP2	prot1176	A0A1B0GTP7	ASAH1	0.242105	0.00436736
prot316	P01700	IGLV147	prot454	P06727	APOA4	0.242103	0.00436762
prot1152	Q12913	PTPRJ	prot1759	Q9NPR2-2	SEM4B	0.242101	0.004368
prot766	P24593	IGFBP5	prot934	P50897	PPT1	0.242097	0.00436872
prot1355	Q6PCB0	VWA1	prot1907	Q9Y240	CLEC11A	0.242093	0.00436927
prot1408	Q7Z7M0	MEGF8	prot1868	Q9UKB5	AJAP1	0.242093	0.00436929
prot476	P07585	DCN	prot711	P20916-2	MAG	0.242092	0.00436947
prot589	P12277	CKB	prot1447	Q8IWV2	CNTN4	0.242092	0.00436957
prot891	P43251-4	BTD	prot1070	P80723	BASP1	0.24209	0.00436987
prot746	P22897	MRC1	prot1062	P78417	GSTO1	0.242089	0.00437001
prot1590	Q96ID5	IGSF21	prot1991	A0A1W2PQ11	CNTN2	0.242088	0.00437015
prot248	O95502	NPTXR	prot1541	Q92673	SORL1	0.242088	0.00437022
prot270	P00505	GOT2	prot1807	Q9NZR2	LRP1B	0.242088	0.00437025
prot350	K7ERI9	APOC1	prot1192	Q13867	BLMH	-0.242086	0.00437046
prot81	O14498	ISLR	prot859	P36871	PGM1	0.242086	0.00437054
prot190	O75368	SH3BGRL	prot257	O95967	EFEMP2	-0.242084	0.00437079
prot108	O15335	CHAD	prot1656	Q9BUJ0	ABHD14A	0.242084	0.00437087
prot213	O94766	B3GAT3	prot1541	Q92673	SORL1	0.242083	0.00437102
prot1135	Q09328	MGAT5	prot1963	A0A096LPE2	SAA2-SAA4	-0.24208	0.00437157
prot71	O00468-6	AGRN	prot1958	V9HW75	NUCB2	0.242078	0.00437185
prot673	P17677	GAP43	prot743	P22748	CA4	0.242078	0.0043719
prot1066	P78539-4	SRPX	prot1849	Q9UHI8	ADAMTS1	-0.242076	0.00437212
prot244	O95467	GNAS	prot1084	P98172	EFNB1	0.242076	0.00437218
prot830	P33151	CDH5	prot1524	Q8WVQ1-3	CANT1	-0.242076	0.0043722
prot657	P16152	CBR1	prot1742	Q5VT82	PCDH9	0.242075	0.00437227
prot918	P49257	LMAN1	prot1707	Q5T123	SH3BGRL3	0.242075	0.0043724
prot195	O75493	CA11	prot1406	Q7Z7G0	ABI3BP	-0.242073	0.00437273
prot222	O94910	ADGRL1	prot1370	Q6UX72	B3GNT9	-0.242071	0.00437301
prot1135	Q09328	MGAT5	prot1200	Q14118	DAG1	0.242071	0.00437305
prot783	P27797	CALR	prot935	B1AKY9	ATP1A2	0.24207	0.0043732
prot912	P48723	HSPA13	prot1337	Q658N2	WSCD1	0.242067	0.00437376
prot42	A0A0J9YXX1	IGHV5101	prot891	P43251-4	BTD	-0.242066	0.00437389
prot1480	Q8N6C5-2	IGSF1	prot1914	Q9Y287	ITM2B	0.242063	0.00437428
prot514	P09211	GSTP1	prot1233	Q15084-3	PDIA6	0.242063	0.00437429
prot186	O75326	SEMA7A	prot793	P29120-2	PCSK1	0.242063	0.00437431
prot1081	P98160	HSPG2	prot1344	A0A0G2JM94	LAIR1	0.24206	0.00437478
prot429	P05154	SERPINA5	prot1536	Q92485	SMPDL3B	-0.242055	0.00437564
prot286	P01011	SERPINA3	prot322	P01717	IGLV325	0.242055	0.00437571
prot53	B9A064	IGLL5	prot1199	Q14114-3	LRP8	-0.242054	0.00437591
prot520	P09486	SPARC	prot776	P25774-2	CTSS	0.242049	0.00437664
prot843	P35443	THBS4	prot1240	Q15256	PTPRR	0.242047	0.00437707
prot445	P06276	BCHE	prot1067	P80108	GPLD1	0.242046	0.00437717
prot290	P01031	C5	prot565	P10909-4	CLUS	-0.242044	0.00437746
prot370	P02763	ORM1	prot1338	Q68BL7-3	OLFML2A	-0.242043	0.00437776
prot209	O76061	STC2	prot368	Q5VY30	RBP4	-0.242042	0.00437784
prot688	P19320	VCAM1	prot951	P52799	EFNB2	0.242042	0.00437784
prot1146	Q12805-2	FBLN3	prot1347	Q6KC79-2	NIPBL	0.242041	0.00437805
prot1185	Q13683-13	ITGA7	prot1561	A0A0U1RR20	PRG4	0.242041	0.0043781
prot279	P00746	CFD	prot350	K7ERI9	APOC1	0.242039	0.00437828
prot375	G3V0E5	TFRC	prot1081	P98160	HSPG2	-0.242039	0.00437834
prot551	P10451-3	SPP1	prot566	P11021	HSPA5	0.242038	0.0043785
prot190	O75368	SH3BGRL	prot793	P29120-2	PCSK1	0.242038	0.00437857
prot48	A6NGN9	IGLON5	prot1172	Q13444-10	ADAM15	0.242036	0.00437883
prot190	O75368	SH3BGRL	prot1627	Q99784	OLFM1	0.242033	0.00437944
prot663	P16870-2	CBPE	prot1070	P80723	BASP1	0.242031	0.00437962
prot456	P06744	GPI	prot1565	Q93091	RNASE6	-0.242029	0.00438004
prot1046	E5RJR5	SKP1	prot1991	A0A1W2PQ11	CNTN2	0.242029	0.00438004
prot1369	Q6UX71	PLXDC2	prot1411	Q86SF2	GALNT7	0.242029	0.00438005
prot196	A0A0A0MRU5	A0A0A0MRU5	prot1525	A0A087WWF1	SELENOM	0.242029	0.00438005
prot1062	P78417	GSTO1	prot1419	Q86UN3	RTN4RL2	0.242028	0.00438017
prot168	O60888-3	CUTA	prot587	P12259	F5	0.242017	0.00438211
prot61	O00264	PGRMC1	prot1211	Q14508	WFDC2	-0.242015	0.00438236
prot793	P29120-2	PCSK1	prot1993	B4DPQ0	C1R	-0.242013	0.00438274
prot277	P00740-2	F9	prot641	P15291-2	B4GT1	-0.24201	0.00438324
prot195	O75493	CA11	prot746	P22897	MRC1	-0.242008	0.00438359
prot305	P01303	NPY	prot352	P02656	APOC3	-0.242006	0.00438381
prot347	P02462-2	COL4A1	prot866	P37837	TALDO1	0.242006	0.00438396
prot1556	Q92896	GLG1	prot1977	A0A0G2JRQ6	A0A0G2JRQ6	-0.242005	0.00438405
prot147	O60243	HS6ST1	prot1377	Q6UXK5	LRRN1	0.242004	0.00438421
prot206	O75882-2	ATRN	prot744	P22792	CPN2	0.242004	0.00438422
prot892	P43652	AFM	prot1115	Q05996-2	ZP2	-0.242004	0.00438424
prot738	I6LM06	FGFR3	prot866	P37837	TALDO1	0.242003	0.0043843
prot1039	P62937	PPIA	prot1666	Q9BXJ3	C1QTNF4	0.242003	0.00438438
prot364	P02750	LRG1	prot456	P06744	GPI	-0.242001	0.00438466
prot539	P0DMQ5	INAFM2	prot641	P15291-2	B4GT1	0.242	0.00438484
prot4	A0A075B6I9	IGLV746	prot1505	Q8NHP8	PLBD2	-0.241995	0.00438579
prot292	P01034	CST3	prot1592	A0A087WSY5	CPB2	-0.241994	0.0043858
prot368	Q5VY30	RBP4	prot878	P41222	PTGDS	-0.241992	0.00438616
prot1320	Q5KU26	COLEC12	prot1386	Q6ZRP7	QSOX2	0.24199	0.00438662
prot429	P05154	SERPINA5	prot866	P37837	TALDO1	-0.241989	0.00438678
prot1135	Q09328	MGAT5	prot1353	Q6P4E1-5	CASC4	0.241988	0.0043869
prot957	P53634	CTSC	prot1787	Q9NX62	IMPAD1	-0.241984	0.00438749
prot1351	Q6NW40	RGMB	prot1977	A0A0G2JRQ6	A0A0G2JRQ6	-0.241984	0.00438758
prot1232	Q15063	POSTN	prot1708	Q9H2A7	CXCL16	0.241982	0.00438781
prot291	Q5H9A7	TIMP1	prot575	P11362-20	FGFR1	-0.241982	0.00438783
prot328	P01780	IGHV37	prot1316	Q5JRA6-2	MIA3	-0.24198	0.00438814
prot928	F8W1B7	MMP14	prot1787	Q9NX62	IMPAD1	0.24198	0.00438825
prot928	F8W1B7	MMP14	prot1776	Q9NS98	SEMA3G	0.24198	0.00438829
prot66	O00391	QSOX1	prot1406	Q7Z7G0	ABI3BP	0.241979	0.0043884
prot92	O14791	APOL1	prot329	P01782	IGHV39	0.241978	0.0043886
prot337	A0A087WYJ9	A0A087WYJ9	prot1361	Q6UW01	CBLN3	-0.241977	0.0043887
prot973	P55058	PLTP	prot1338	Q68BL7-3	OLFML2A	0.241975	0.00438898
prot1157	Q13214-2	SEMA3B	prot1732	Q9HAT2	SIAE	0.241975	0.00438905
prot1117	H0YNK6	TYRO3	prot1857	Q9UIW2	PLXNA1	0.241973	0.00438943
prot1419	Q86UN3	RTN4RL2	prot1768	Q9NRN5	OLFML3	0.241972	0.00438949
prot1569	F8WDW9	ESAM	prot1914	Q9Y287	ITM2B	0.24197	0.00438992
prot1474	Q8N3T6	TMEM132C	prot1722	Q9H4F8	SMOC1	0.241968	0.00439024
prot527	A0A087X0D5	CTSH	prot1585	Q96GW7	BCAN	0.241967	0.00439034
prot1172	Q13444-10	ADAM15	prot1963	A0A096LPE2	SAA2-SAA4	-0.241965	0.00439081
prot307	P01591	JCHAIN	prot1495	Q8NCW5-2	NNRE	-0.241963	0.004391
prot279	P00746	CFD	prot1657	Q9BUN1	C1orf56	-0.241963	0.00439101
prot240	O95428	PAPLN	prot1527	Q8WXD2	SCG3	0.241962	0.00439131
prot68	O00451	GFRA2	prot1371	Q6UX73-2	C16orf89	0.241961	0.00439141
prot334	P01859	IGHG2	prot653	H0YDW7	CD44	-0.24196	0.00439152
prot362	P02748	C9	prot1451	Q8IXL6	FAM20C	-0.241957	0.00439213
prot376	P02787	TF	prot1149	Q12860	CNTN1	-0.241956	0.00439223
prot796	P29279-2	CTGF	prot1759	Q9NPR2-2	SEM4B	0.241956	0.00439229
prot503	P08603	CFH	prot1145	Q12797-10	ASPH	-0.241954	0.0043926
prot397	P04114	APOB	prot1958	V9HW75	NUCB2	-0.241953	0.0043927
prot741	P22692	IGFBP4	prot1257	Q15782-6	CHI3L2	0.241951	0.00439308
prot711	P20916-2	MAG	prot1755	Q9NPD7	NRN1	0.241949	0.00439346
prot860	F5H5Q2	ACVR1B	prot1536	Q92485	SMPDL3B	0.241943	0.00439434
prot532	P0C0L4	C4A	prot758	P23515	OMG	-0.241939	0.00439506
prot422	P05060	CHGB	prot1946	Q9Y6N6	LAMC3	0.241938	0.00439526
prot107	O15240	VGF	prot1221	Q14766	LTBP1	-0.241935	0.00439571
prot541	P0DOY3	IGLC3	prot1152	Q12913	PTPRJ	-0.241935	0.00439582
prot547	P10253	GAA	prot1728	Q9H7Y0	DIPK2B	0.241934	0.00439586
prot85	O14594	NCAN	prot1949	Q9Y6R7	FCGBP	-0.241934	0.00439591
prot796	P29279-2	CTGF	prot1327	Q5VSG8	MANEAL	0.241929	0.0043968
prot109	O15354	GPR37	prot891	P43251-4	BTD	0.241928	0.00439692
prot1242	Q15262	PTPRK	prot1665	Q9BX67	JAM3	0.241927	0.00439709
prot224	O94919	ENDOD1	prot657	P16152	CBR1	0.241925	0.0043974
prot678	P18065	IGFBP2	prot1114	Q05707-2	COL14A1	0.241922	0.00439791
prot222	O94910	ADGRL1	prot617	P14138	EDN3	0.241919	0.00439841
prot232	O95158	NXPH4	prot1514	Q8TDQ0-2	HAVR2	0.241918	0.00439862
prot267	P00450	CP	prot1638	Q9BQ16	SPOCK3	-0.241918	0.00439867
prot176	B4DKD2	ADAM11	prot1949	Q9Y6R7	FCGBP	-0.241917	0.00439871
prot1278	Q16620-2	NTRK2	prot1657	Q9BUN1	C1orf56	0.241917	0.00439885
prot541	P0DOY3	IGLC3	prot1344	A0A0G2JM94	LAIR1	-0.241915	0.00439914
prot69	F8W785	GOLIM4	prot1722	Q9H4F8	SMOC1	0.241914	0.00439923
prot776	P25774-2	CTSS	prot1997	C9J2H1	ITIH5	-0.241908	0.00440028
prot436	S4R371	FABP3	prot1612	Q96S96	PEBP4	0.241908	0.00440029
prot1590	Q96ID5	IGSF21	prot1997	C9J2H1	ITIH5	0.241906	0.00440054
prot130	C9JR67	SGCE	prot1848	Q9UHG3	PCYOX1	0.241906	0.00440063
prot71	O00468-6	AGRN	prot598	P13473-2	LAMP2	0.241904	0.00440103
prot1369	Q6UX71	PLXDC2	prot1487	Q8NBI6	XXYLT1	0.241903	0.00440113
prot490	P08185	SERPINA6	prot1198	Q14112	NID2	0.241903	0.00440117
prot876	P40926	MDH2	prot1497	Q8NES3	LFNG	0.241902	0.00440131
prot109	O15354	GPR37	prot777	P26038	MSN	0.241901	0.00440144
prot186	O75326	SEMA7A	prot493	P08253	MMP2	-0.241901	0.00440147
prot491	P08195-2	SLC3A2	prot893	P45877	PPIC	0.241901	0.00440152
prot1196	Q14019	COTL1	prot1803	Q9NZC2-2	TREM2	0.2419	0.00440164
prot168	O60888-3	CUTA	prot1993	B4DPQ0	C1R	-0.241899	0.00440172
prot250	O95633-2	FSTL3	prot1665	Q9BX67	JAM3	-0.241899	0.00440176
prot536	J3QS39	UBB	prot1033	P62258	YWHAE	0.241899	0.00440179
prot149	O60279	SUSD5	prot1777	Q9NSC7	ST6GALNAC1	0.241898	0.00440204
prot108	O15335	CHAD	prot284	P01008	SERPINC1	-0.241896	0.00440236
prot1098	Q02487-2	DSC2	prot1947	Q9Y6N7-4	ROBO1	0.241895	0.00440239
prot975	P55083	MFAP4	prot1616	Q99497	PARK7	-0.241892	0.00440301
prot1498	Q8NFP4	MDGA1	prot1803	Q9NZC2-2	TREM2	0.241892	0.00440302
prot222	O94910	ADGRL1	prot1807	Q9NZR2	LRP1B	0.241888	0.00440362
prot780	P27169	PON1	prot1219	Q14697	GANAB	-0.241885	0.00440418
prot574	P11279	LAMP1	prot1565	Q93091	RNASE6	0.241884	0.00440429
prot1003	P60174-1	TPI1	prot1546	Q92752	TNR	0.241882	0.00440463
prot501	P08581	MET	prot1400	Q7Z5A7-2	TAFA5	0.241881	0.00440476
prot2	A0A075B6I0	IGLV861	prot1043	P63010-3	AP2B1	-0.241881	0.0044048
prot307	P01591	JCHAIN	prot1400	Q7Z5A7-2	TAFA5	-0.241881	0.00440482
prot71	O00468-6	AGRN	prot1320	Q5KU26	COLEC12	0.24188	0.00440502
prot1799	Q9NZ08	ERAP1	prot2038	V9GYM3	APOA2	-0.241879	0.00440513
prot388	P04004	VTN	prot584	P12111	COL6A3	-0.241879	0.0044052
prot208	O75976	CPD	prot407	P04275	VWF	0.241878	0.00440526
prot1769	Q9NRR1	CYTL1	prot1941	Q9UFM8	NPTN	0.241878	0.00440539
prot951	P52799	EFNB2	prot1835	Q9UBX5	FBLN5	-0.241872	0.00440628
prot1904	Q9UQM7	CAMK2A	prot1991	A0A1W2PQ11	CNTN2	0.241872	0.00440634
prot7	A0A075B6K4	IGLV310	prot557	P10643	C7	0.241871	0.00440653
prot754	P23468	PTPRD	prot1180	Q13557-8	CAMK2D	0.24187	0.00440668
prot354	P02675	FGB	prot1714	Q9H3G5	CPVL	-0.24187	0.00440671
prot270	P00505	GOT2	prot877	U3KQG5	CD200	0.241869	0.00440691
prot777	P26038	MSN	prot1451	Q8IXL6	FAM20C	0.241868	0.00440707
prot222	O94910	ADGRL1	prot896	I3L0N3	NSF	0.241866	0.00440734
prot236	O95206-2	PCDH8	prot1159	Q13228	SELENBP1	0.24186	0.00440835
prot557	P10643	C7	prot1187	Q13740-2	ALCAM	-0.241856	0.00440895
prot105	O15230	LAMA5	prot921	P49641	MAN2A2	0.241855	0.00440922
prot322	P01717	IGLV325	prot732	P22303	ACHE	-0.241854	0.00440929
prot466	P07237	P4HB	prot1435	Q8IUK8	CBLN2	0.241854	0.00440931
prot882	E9PF59	DPP6	prot980	P55285-2	CADH6	0.241854	0.00440933
prot270	P00505	GOT2	prot1553	Q92854	SEMA4D	0.241852	0.00440972
prot1759	Q9NPR2-2	SEM4B	prot1849	Q9UHI8	ADAMTS1	0.241851	0.00440982
prot832	P34059	GALNS	prot1145	Q12797-10	ASPH	0.24185	0.0044101
prot808	P30086	PEBP1	prot1827	Q9UBG0	MRC2	0.241849	0.00441015
prot1587	Q96HD1	CRELD1	prot1693	Q9GZX9	TWSG1	0.241848	0.00441039
prot555	P10619-2	PPGB	prot1336	Q641Q3	METRNL	0.241847	0.00441046
prot276	P00739	HPR	prot732	P22303	ACHE	-0.241847	0.00441047
prot208	O75976	CPD	prot2020	G3XAK1	MST1	-0.241844	0.00441098
prot750	P23284	PPIB	prot876	P40926	MDH2	0.241843	0.00441114
prot1139	Q10471	GALNT2	prot1634	Q99983	OMD	0.241841	0.00441151
prot204	A0A1B0GVB9	ATP6AP2	prot1950	Q9Y6X5	ENPP4	0.241841	0.00441161
prot407	P04275	VWF	prot1794	Q9NY97-2	B3GN2	0.24184	0.00441174
prot503	P08603	CFH	prot1400	Q7Z5A7-2	TAFA5	-0.24184	0.00441179
prot278	P00742	F10	prot1233	Q15084-3	PDIA6	-0.241839	0.00441193
prot699	F8WE86	TCN2	prot1991	A0A1W2PQ11	CNTN2	0.241839	0.00441195
prot499	P08572	COL4A2	prot618	P14151	SELL	-0.241838	0.00441201
prot540	P0DMV9	HSPA1A	prot1524	Q8WVQ1-3	CANT1	0.241837	0.00441221
prot1947	Q9Y6N7-4	ROBO1	prot2011	E9PL83	ADM	0.241837	0.00441225
prot365	P02751	FN1	prot514	P09211	GSTP1	-0.241836	0.00441235
prot281	P00748	F12	prot1024	P61626	LYZ	0.241836	0.00441236
prot289	P01024	C3	prot477	P07602	PSAP	-0.241833	0.00441284
prot1078	P98095-2	FBLN2	prot1424	Q86VZ4	LRP11	0.241833	0.00441286
prot780	P27169	PON1	prot1381	Q6YHK3	CD109	-0.241832	0.00441305
prot1198	Q14112	NID2	prot1592	A0A087WSY5	CPB2	0.241831	0.0044133
prot815	P30530-2	AXL	prot1803	Q9NZC2-2	TREM2	0.241828	0.00441371
prot232	O95158	NXPH4	prot1871	Q9UKM7	MAN1B1	0.241827	0.00441382
prot88	O14672	ADAM10	prot183	O75144	ICOSLG	0.241827	0.00441393
prot776	P25774-2	CTSS	prot863	P36980-2	FHR2	0.241826	0.00441415
prot1397	Q7Z3B1	NEGR1	prot1944	Q9Y653-2	ADGRG1	0.241824	0.00441444
prot328	P01780	IGHV37	prot711	P20916-2	MAG	-0.241824	0.00441446
prot43	A0M8Q6	IGLC7	prot335	P01860	IGHG3	0.241823	0.00441452
prot440	P05543	SERPINA7	prot1091	Q01459	CTBS	0.241822	0.00441466
prot1871	Q9UKM7	MAN1B1	prot1977	A0A0G2JRQ6	A0A0G2JRQ6	-0.241822	0.00441474
prot663	P16870-2	CBPE	prot1882	Q9ULI3	HEG1	0.241822	0.00441482
prot1081	P98160	HSPG2	prot2031	M0QZL2	MEGF8	-0.241821	0.00441486
prot732	P22303	ACHE	prot1554	Q92859-3	NEO1	0.241821	0.00441488
prot347	P02462-2	COL4A1	prot1834	Q9UBX1	CTSF	0.241821	0.00441488
prot208	O75976	CPD	prot1268	Q16270	IGFBP7	-0.241821	0.00441491
prot250	O95633-2	FSTL3	prot1370	Q6UX72	B3GNT9	-0.24182	0.0044151
prot388	P04004	VTN	prot493	P08253	MMP2	0.241819	0.00441522
prot557	P10643	C7	prot1817	Q9P121-4	NTM	-0.241819	0.00441524
prot1070	P80723	BASP1	prot1587	Q96HD1	CRELD1	0.241819	0.00441525
prot1277	Q16610	ECM1	prot1598	Q96KN2	CNDP1	0.241816	0.00441567
prot1032	P61981	YWHAG	prot1556	Q92896	GLG1	0.241812	0.00441635
prot1098	Q02487-2	DSC2	prot1556	Q92896	GLG1	0.241812	0.00441644
prot424	P05067-11	APP	prot539	P0DMQ5	INAFM2	0.241811	0.00441665
prot1615	Q99435-4	NELL2	prot1874	Q9UKU9	ANGPTL2	0.241809	0.00441693
prot20	A0A0B4J1V0	IGHV315	prot778	P26572	MGAT1	-0.241808	0.00441702
prot503	P08603	CFH	prot1634	Q99983	OMD	-0.241808	0.00441717
prot1285	Q16674	MIA	prot1806	Q9NZP8	C1RL	0.241807	0.0044172
prot1370	Q6UX72	B3GNT9	prot1434	Q8IUK5	PLXDC1	0.241807	0.0044172
prot1645	Q9BRK3-2	MXRA8	prot2020	G3XAK1	MST1	-0.241805	0.00441752
prot240	O95428	PAPLN	prot368	Q5VY30	RBP4	-0.241805	0.00441761
prot1033	P62258	YWHAE	prot1943	Q9Y646	CPQ	0.241804	0.00441781
prot320	P01714	IGLV319	prot776	P25774-2	CTSS	0.241804	0.00441781
prot407	P04275	VWF	prot1608	Q96PQ0	SORCS2	0.241802	0.00441812
prot1234	Q15113	PCOLCE	prot1587	Q96HD1	CRELD1	0.241798	0.0044187
prot201	O75711	SCRG1	prot1570	Q96AQ6-2	PBXIP1	0.241798	0.00441873
prot19	A0A0B4J1U7	IGHV61	prot1744	Q9HCB6	SPON1	-0.241797	0.00441897
prot8	P01615	IGKV2D28	prot1835	Q9UBX5	FBLN5	0.241795	0.00441931
prot1354	Q6P9A2	GALNT18	prot1949	Q9Y6R7	FCGBP	-0.241794	0.00441941
prot168	O60888-3	CUTA	prot780	P27169	PON1	-0.241792	0.00441971
prot708	P20827	EFNA1	prot1319	Q5JZY3-2	EPHA10	0.241792	0.00441979
prot276	P00739	HPR	prot557	P10643	C7	0.241792	0.00441986
prot1028	J3KMY5	NPC2	prot1123	Q07954	LRP1	0.241786	0.00442088
prot186	O75326	SEMA7A	prot266	P00441	SOD1	-0.241785	0.00442104
prot494	P08294	SOD3	prot1124	Q08174-2	PCDH1	-0.241783	0.00442133
prot1451	Q8IXL6	FAM20C	prot1991	A0A1W2PQ11	CNTN2	0.241782	0.00442146
prot137	O43827	ANGPTL7	prot1023	P61604	HSPE1	-0.241782	0.00442149
prot796	P29279-2	CTGF	prot1449	Q8IWY4	SCUBE1	0.241781	0.00442171
prot1443	Q8IW52	SLITRK4	prot1896	Q9UNN8	PROCR	-0.241781	0.00442172
prot1196	Q14019	COTL1	prot1952	A0A075B6K5	IGLV39	-0.24178	0.00442184
prot209	O76061	STC2	prot408	I3L145	SHBG	-0.241779	0.00442192
prot1129	Q08380	LGALS3BP	prot1665	Q9BX67	JAM3	-0.241779	0.00442198
prot1032	P61981	YWHAG	prot1883	Q9ULL4	PLXNB3	0.241779	0.00442202
prot706	P20742	PZP	prot1449	Q8IWY4	SCUBE1	-0.241778	0.00442209
prot289	P01024	C3	prot604	P13611	VCAN	-0.241775	0.00442257
prot1119	Q06828	FMOD	prot1472	Q8N3J6-2	CADM2	-0.241775	0.00442267
prot1889	Q9UM47	NOTCH3	prot1997	C9J2H1	ITIH5	-0.241774	0.0044229
prot618	P14151	SELL	prot981	J3KRI5	CDH8	-0.241771	0.00442326
prot35	A0A0C4DH38	IGHV551	prot1129	Q08380	LGALS3BP	0.24177	0.00442345
prot1478	Q8N475-2	FSTL5	prot1904	Q9UQM7	CAMK2A	0.241766	0.00442409
prot375	G3V0E5	TFRC	prot1565	Q93091	RNASE6	-0.241766	0.00442419
prot1147	Q12805-5	FBLN3	prot1308	Q53RD9	FBLN7	-0.241764	0.00442454
prot1889	Q9UM47	NOTCH3	prot1896	Q9UNN8	PROCR	0.241762	0.00442483
prot848	P35613-2	BSG	prot1469	Q8N2S1-2	LTBP4	-0.241761	0.00442494
prot1185	Q13683-13	ITGA7	prot1683	Q9BZR6	RTN4R	-0.241761	0.00442502
prot111	O15400-2	STX7	prot498	P08571	CD14	0.241761	0.00442503
prot678	P18065	IGFBP2	prot1007	P60709	ACTB	0.241759	0.00442533
prot406	P04271	S100B	prot459	P06865	HEXA	0.241759	0.00442535
prot438	P05452	CLEC3B	prot1283	C9JTE0	MOG	0.241757	0.0044257
prot400	P04180	LCAT	prot1883	Q9ULL4	PLXNB3	0.241756	0.00442593
prot404	P04217	A1BG	prot1400	Q7Z5A7-2	TAFA5	-0.241755	0.00442599
prot1435	Q8IUK8	CBLN2	prot1646	Q9BRK5	SDF4	0.241754	0.00442623
prot832	P34059	GALNS	prot1381	Q6YHK3	CD109	0.241753	0.0044264
prot450	P06331	IGHV434	prot975	P55083	MFAP4	0.241753	0.00442643
prot1627	Q99784	OLFM1	prot1727	Q9H741	C12orf49	0.241752	0.00442661
prot926	A0A182DWH7	SELENOP	prot1497	Q8NES3	LFNG	-0.241752	0.00442662
prot677	A6XND0	IGFBP3	prot1776	Q9NS98	SEMA3G	-0.241751	0.00442668
prot732	P22303	ACHE	prot1347	Q6KC79-2	NIPBL	0.241749	0.00442698
prot400	P04180	LCAT	prot462	P07195	LDHB	0.241749	0.004427
prot407	P04275	VWF	prot1790	Q9NY47-2	CACNA2D2	0.241746	0.00442762
prot933	A0A087WXM8	BCAM	prot1977	A0A0G2JRQ6	A0A0G2JRQ6	-0.241746	0.00442763
prot387	P04003	C4BPA	prot644	E7ENM0	ELN	-0.241744	0.00442781
prot1371	Q6UX73-2	C16orf89	prot1806	Q9NZP8	C1RL	-0.241744	0.00442796
prot51	A6NLU5	VSTM2B	prot388	P04004	VTN	-0.241741	0.00442836
prot43	A0M8Q6	IGLC7	prot1320	Q5KU26	COLEC12	-0.241741	0.00442845
prot1370	Q6UX72	B3GNT9	prot1806	Q9NZP8	C1RL	-0.241739	0.0044288
prot276	P00739	HPR	prot540	P0DMV9	HSPA1A	-0.241738	0.00442893
prot499	P08572	COL4A2	prot2036	Q7LBX6	NRP2	0.241734	0.00442962
prot531	P09972	ALDOC	prot1343	Q6FHJ7	SFRP4	-0.241731	0.00443
prot1406	Q7Z7G0	ABI3BP	prot1991	A0A1W2PQ11	CNTN2	-0.241731	0.00443007
prot1634	Q99983	OMD	prot1766	Q9NR34	MAN1C1	0.241729	0.00443038
prot598	P13473-2	LAMP2	prot1561	A0A0U1RR20	PRG4	-0.241729	0.00443047
prot744	P22792	CPN2	prot1896	Q9UNN8	PROCR	-0.241727	0.00443072
prot780	P27169	PON1	prot1653	Q9BTY2	FUCA2	-0.241725	0.00443103
prot146	O60242	ADGRB3	prot531	P09972	ALDOC	0.241723	0.00443135
prot270	P00505	GOT2	prot313	P01619	IGKV320	-0.241721	0.00443172
prot422	P05060	CHGB	prot746	P22897	MRC1	0.24172	0.00443199
prot1169	Q13421-4	MSLN	prot1585	Q96GW7	BCAN	0.241719	0.00443203
prot489	P08174-6	DAF	prot1492	Q8NBS9	TXNDC5	0.241717	0.0044324
prot248	O95502	NPTXR	prot1312	Q5BLP8	C4orf48	0.241713	0.00443309
prot547	P10253	GAA	prot1890	Q9UMF0	ICAM5	0.241711	0.00443345
prot387	P04003	C4BPA	prot1365	Q6UWR7	ENPP6	-0.241711	0.00443347
prot1180	Q13557-8	CAMK2D	prot1945	Q9Y696	CLIC4	0.241706	0.00443433
prot1171	F8WC54	ADAM9	prot1499	Q8NFT8	DNER	0.241705	0.00443454
prot430	P05155	SERPING1	prot1547	Q92765	FRZB	0.241701	0.00443508
prot933	A0A087WXM8	BCAM	prot1921	Q9Y2T3	GDA	0.241701	0.00443511
prot553	P10586-2	PTPRF	prot1064	P78509	RELN	0.241699	0.00443544
prot1902	Q9UQ52	CNTN6	prot2011	E9PL83	ADM	0.241699	0.00443547
prot1353	Q6P4E1-5	CASC4	prot1427	A0A0A6YYA0	TMED7-TICAM2	0.241699	0.00443552
prot1572	Q96BZ4	PLD4	prot1993	B4DPQ0	C1R	0.241698	0.00443565
prot883	P42785	PRCP	prot1145	Q12797-10	ASPH	0.241698	0.00443569
prot480	P07737	PFN1	prot1488	Q8NBJ4-2	GOLM1	0.241696	0.00443594
prot1106	Q03591	CFHR1	prot1130	Q08431	MFGE8	-0.241696	0.00443603
prot447	P06307	CCK	prot681	P18428	LBP	-0.241696	0.00443606
prot335	P01860	IGHG3	prot1737	Q9HBR0	SLC38A10	-0.241693	0.00443644
prot516	P09417	QDPR	prot1361	Q6UW01	CBLN3	0.241693	0.00443647
prot1338	Q68BL7-3	OLFML2A	prot1616	Q99497	PARK7	0.241692	0.00443672
prot1152	Q12913	PTPRJ	prot1254	Q15582	TGFBI	0.241691	0.00443682
prot45	A2NJV5	IGKV229	prot1039	P62937	PPIA	-0.241691	0.00443689
prot396	A0A0A0MSC4	PDGFA	prot478	P07686	HEXB	0.241691	0.0044369
prot765	P24592	IGFBP6	prot1646	Q9BRK5	SDF4	-0.24169	0.00443699
prot438	P05452	CLEC3B	prot1128	Q08345	DDR1	0.241689	0.00443709
prot675	P17900	GM2A	prot1234	Q15113	PCOLCE	0.241689	0.00443712
prot61	O00264	PGRMC1	prot1342	Q6EMK4	VASN	0.241688	0.00443734
prot398	P04156-2	PRIO	prot1997	C9J2H1	ITIH5	0.241688	0.00443736
prot240	O95428	PAPLN	prot1376	Q6UXK2	ISLR2	0.241687	0.00443743
prot277	P00740-2	F9	prot1761	Q9NQ36-3	SCUBE2	-0.241686	0.00443767
prot44	A1L4H1	SSC5D	prot1895	Q9UN70	PCDHGC3	-0.241686	0.0044377
prot466	P07237	P4HB	prot693	Q5T985	ITIH2	-0.241685	0.0044378
prot1176	A0A1B0GTP7	ASAH1	prot1566	Q969H8	MYDGF	0.241685	0.00443788
prot391	P04066	FUCA1	prot1842	Q9UGM5	FETUB	-0.241684	0.00443802
prot1362	Q6UWH4-2	GASK1B	prot1802	Q9NZ94-3	NLGN3	0.241683	0.00443811
prot275	P00738	HP	prot532	P0C0L4	C4A	0.241683	0.00443815
prot750	P23284	PPIB	prot916	P48745	CCN3	0.241683	0.00443817
prot306	P01344	IGF2	prot783	P27797	CALR	-0.241683	0.00443819
prot1164	Q13332-3	PTPRS	prot1427	A0A0A6YYA0	TMED7-TICAM2	0.241683	0.00443822
prot216	O94772	LY6H	prot746	P22897	MRC1	0.241682	0.00443837
prot108	O15335	CHAD	prot305	P01303	NPY	0.241681	0.00443854
prot957	P53634	CTSC	prot1550	Q92823-2	NRCAM	-0.241681	0.00443855
prot512	P09104	ENO2	prot748	P23142	FBLN1	-0.241679	0.00443882
prot468	E9PEK4	CSF1R	prot1177	E7EVP0	PNOC	0.241678	0.00443903
prot291	Q5H9A7	TIMP1	prot1751	Q9HDB5-4	NRXN3	-0.241676	0.00443943
prot23	A0A0B4J1X5	IGHV374	prot383	P03950	ANG	0.241675	0.00443952
prot1673	A0A087X0T8	CADM1	prot1708	Q9H2A7	CXCL16	0.241675	0.00443954
prot780	P27169	PON1	prot1556	Q92896	GLG1	-0.241672	0.00444006
prot1386	Q6ZRP7	QSOX2	prot1897	Q9UNW1	MINPP1	0.241672	0.00444007
prot852	P35858	IGFALS	prot1336	Q641Q3	METRNL	0.241672	0.00444008
prot441	P05546	SERPIND1	prot476	P07585	DCN	0.24167	0.00444038
prot338	P01876	IGHA1	prot1159	Q13228	SELENBP1	0.241668	0.00444072
prot765	P24592	IGFBP6	prot1538	Q92563	SPOCK2	-0.241668	0.00444077
prot375	G3V0E5	TFRC	prot438	P05452	CLEC3B	0.241667	0.00444091
prot657	P16152	CBR1	prot1227	Q14C87	TMEM132D	0.241664	0.00444147
prot1804	B4E3Q4	ADA2	prot1943	Q9Y646	CPQ	0.241662	0.00444178
prot1081	P98160	HSPG2	prot1402	Q7Z5L0	VMO1	0.241657	0.00444253
prot1822	Q9P2E7-2	PCDH10	prot1977	A0A0G2JRQ6	A0A0G2JRQ6	-0.241657	0.00444258
prot301	P01210	PENK	prot1580	Q96FE5-2	LINGO1	0.241656	0.0044427
prot208	O75976	CPD	prot1381	Q6YHK3	CD109	0.241656	0.00444275
prot186	O75326	SEMA7A	prot190	O75368	SH3BGRL	0.241656	0.00444279
prot641	P15291-2	B4GT1	prot1912	Q9Y279-2	VSIG4	0.241653	0.00444318
prot308	P01594	IGKV133	prot995	P57087	JAM2	-0.241652	0.00444342
prot1492	Q8NBS9	TXNDC5	prot1984	A0A0U1RQC5	NRXN3	0.241652	0.00444351
prot73	O00533	CHL1	prot941	P51888	PRELP	-0.24165	0.00444373
prot532	P0C0L4	C4A	prot1581	Q96FE7-4	PIK3IP1	-0.241649	0.00444391
prot405	P04233	CD74	prot1347	Q6KC79-2	NIPBL	0.241649	0.00444398
prot288	P01023	A2M	prot653	H0YDW7	CD44	0.241643	0.00444499
prot612	P13796	LCP1	prot1827	Q9UBG0	MRC2	-0.241643	0.00444503
prot1124	Q08174-2	PCDH1	prot1148	Q12841	FSTL1	-0.241642	0.00444507
prot216	O94772	LY6H	prot655	P16112-2	ACAN	0.241639	0.00444556
prot1229	Q14DG7	TMEM132B	prot2020	G3XAK1	MST1	-0.241638	0.00444585
prot456	P06744	GPI	prot1497	Q8NES3	LFNG	0.241638	0.00444585
prot400	P04180	LCAT	prot1654	Q9BU40-2	CRDL1	0.241637	0.00444598
prot11	A0A075B6S5	IGKV127	prot1328	A0A0A0MQY7	CACHD1	-0.241634	0.00444656
prot306	P01344	IGF2	prot1376	Q6UXK2	ISLR2	-0.241633	0.00444657
prot20	A0A0B4J1V0	IGHV315	prot1566	Q969H8	MYDGF	-0.241633	0.00444669
prot176	B4DKD2	ADAM11	prot1343	Q6FHJ7	SFRP4	-0.241631	0.00444706
prot935	B1AKY9	ATP1A2	prot1796	Q9NYQ8	FAT2	0.241629	0.00444724
prot848	P35613-2	BSG	prot1365	Q6UWR7	ENPP6	0.241629	0.00444734
prot1176	A0A1B0GTP7	ASAH1	prot1804	B4E3Q4	ADA2	0.241625	0.00444808
prot468	E9PEK4	CSF1R	prot2020	G3XAK1	MST1	-0.241624	0.00444825
prot561	P10721-2	KIT	prot941	P51888	PRELP	-0.241623	0.00444837
prot843	P35443	THBS4	prot1024	P61626	LYZ	-0.241622	0.00444856
prot1115	Q05996-2	ZP2	prot1342	Q6EMK4	VASN	0.241621	0.00444876
prot531	P09972	ALDOC	prot1702	Q9H173	SIL1	0.24162	0.0044488
prot130	C9JR67	SGCE	prot543	P0DP25	CALM1	0.24162	0.0044488
prot889	E7EQM8	DCC	prot1199	Q14114-3	LRP8	0.241617	0.00444939
prot11	A0A075B6S5	IGKV127	prot1958	V9HW75	NUCB2	-0.241615	0.00444975
prot963	F8W9W0	EPHA5	prot1722	Q9H4F8	SMOC1	0.241611	0.00445045
prot1546	Q92752	TNR	prot1702	Q9H173	SIL1	0.24161	0.00445054
prot407	P04275	VWF	prot1889	Q9UM47	NOTCH3	0.241609	0.00445065
prot1159	Q13228	SELENBP1	prot1418	Q86UN2	RTN4RL1	0.241609	0.00445069
prot1730	Q9H8L6	MMRN2	prot1889	Q9UM47	NOTCH3	0.241607	0.0044511
prot860	F5H5Q2	ACVR1B	prot2037	R4GMM8	ROBO2	0.241603	0.00445174
prot1233	Q15084-3	PDIA6	prot1580	Q96FE5-2	LINGO1	0.241602	0.00445191
prot1283	C9JTE0	MOG	prot2011	E9PL83	ADM	0.2416	0.00445218
prot506	P08697	SERPINF2	prot982	P55287-2	CDH11	-0.2416	0.00445226
prot53	B9A064	IGLL5	prot567	P11047	LAMC1	-0.2416	0.00445227
prot1316	Q5JRA6-2	MIA3	prot1555	Q92876	KLK6	0.2416	0.00445231
prot274	P00734	F2	prot1831	Q9UBR2	CTSZ	-0.241599	0.00445242
prot431	P05160	F13B	prot1007	P60709	ACTB	-0.241598	0.00445266
prot1782	Q9NTU7	CBLN4	prot1862	Q9UJJ9	GNPTG	-0.241596	0.00445294
prot88	O14672	ADAM10	prot1295	Q29963	HLAC	0.241594	0.00445333
prot68	O00451	GFRA2	prot1566	Q969H8	MYDGF	0.241592	0.00445353
prot973	P55058	PLTP	prot1030	P61970	NUTF2	0.241592	0.00445361
prot516	P09417	QDPR	prot1145	Q12797-10	ASPH	0.241591	0.00445372
prot190	O75368	SH3BGRL	prot795	P29218	IMPA1	0.241586	0.00445467
prot328	P01780	IGHV37	prot1028	J3KMY5	NPC2	-0.241585	0.00445487
prot1353	Q6P4E1-5	CASC4	prot1936	Q9Y5Y7	LYVE1	0.241584	0.00445488
prot1147	Q12805-5	FBLN3	prot1176	A0A1B0GTP7	ASAH1	-0.241581	0.00445538
prot1556	Q92896	GLG1	prot1569	F8WDW9	ESAM	0.24158	0.00445562
prot802	P29966	MARCKS	prot1748	Q9HCU0	CD248	0.241575	0.00445641
prot758	P23515	OMG	prot1115	Q05996-2	ZP2	0.241575	0.00445648
prot335	P01860	IGHG3	prot485	P07998	RNASE1	-0.241575	0.00445648
prot918	P49257	LMAN1	prot1751	Q9HDB5-4	NRXN3	0.241575	0.00445654
prot1049	P68133	ACTA1	prot1707	Q5T123	SH3BGRL3	0.241573	0.00445679
prot778	P26572	MGAT1	prot845	P35555	FBN1	-0.241572	0.00445703
prot779	P26992	CNTFR	prot1478	Q8N475-2	FSTL5	0.24157	0.00445728
prot272	P00558	PGK1	prot1067	P80108	GPLD1	-0.24157	0.0044574
prot320	P01714	IGLV319	prot1494	Q8NCL4	GALNT6	-0.241569	0.00445752
prot353	P02671	FGA	prot677	A6XND0	IGFBP3	0.241569	0.00445753
prot456	P06744	GPI	prot1650	K7EKV3	RTBDN	0.241567	0.00445783
prot561	P10721-2	KIT	prot1505	Q8NHP8	PLBD2	0.241566	0.00445795
prot93	O14793	MSTN	prot1977	A0A0G2JRQ6	A0A0G2JRQ6	-0.241566	0.00445797
prot540	P0DMV9	HSPA1A	prot1727	Q9H741	C12orf49	0.241566	0.004458
prot201	O75711	SCRG1	prot1172	Q13444-10	ADAM15	0.241566	0.00445806
prot445	P06276	BCHE	prot730	A0A140TA41	TNXB	-0.241565	0.00445813
prot43	A0M8Q6	IGLC7	prot1646	Q9BRK5	SDF4	-0.241564	0.0044583
prot174	O75071	EFCAB14	prot1371	Q6UX73-2	C16orf89	0.241564	0.0044583
prot570	P11142	HSPA8	prot1386	Q6ZRP7	QSOX2	0.241564	0.00445838
prot208	O75976	CPD	prot655	P16112-2	ACAN	0.241564	0.00445842
prot780	P27169	PON1	prot1889	Q9UM47	NOTCH3	-0.241561	0.00445886
prot370	P02763	ORM1	prot1755	Q9NPD7	NRN1	-0.241559	0.00445915
prot1041	P62993	GRB2	prot1744	Q9HCB6	SPON1	0.241559	0.00445921
prot404	P04217	A1BG	prot532	P0C0L4	C4A	0.241559	0.00445924
prot291	Q5H9A7	TIMP1	prot1874	Q9UKU9	ANGPTL2	0.241557	0.00445953
prot1896	Q9UNN8	PROCR	prot1973	A0A0D9SF30	NCAM1	-0.241555	0.00445987
prot1369	Q6UX71	PLXDC2	prot1919	Q9Y2I2-1	NTNG1	0.241554	0.00445997
prot724	P21802-8	FGFR2	prot1617	Q99519	NEU1	0.241554	0.00445998
prot1049	P68133	ACTA1	prot1196	Q14019	COTL1	0.241554	0.00446007
prot244	O95467	GNAS	prot1677	B7ZLJ8	SEZ6L	0.241552	0.00446041
prot429	P05154	SERPINA5	prot1012	P60983	GMFB	-0.241551	0.00446055
prot1370	Q6UX72	B3GNT9	prot1835	Q9UBX5	FBLN5	-0.241549	0.00446082
prot712	P20933	AGA	prot1704	Q9H1U4	MEGF9	0.241549	0.00446083
prot708	P20827	EFNA1	prot754	P23468	PTPRD	0.241547	0.00446119
prot285	P01009	SERPINA1	prot301	P01210	PENK	-0.241547	0.00446128
prot201	O75711	SCRG1	prot431	P05160	F13B	-0.241545	0.00446152
prot862	P36957	DLST	prot1151	Q12907	LMAN2	0.241544	0.00446176
prot1135	Q09328	MGAT5	prot2034	Q5SPY9	NPDC1	0.241543	0.00446185
prot109	O15354	GPR37	prot766	P24593	IGFBP5	0.241542	0.00446202
prot716	P21333-2	FLNA	prot978	P55268	LAMB2	0.241535	0.0044632
prot275	P00738	HP	prot1641	Q9BQT9	CLSTN3	-0.241535	0.00446321
prot590	P12318-2	FCGR2A	prot1616	Q99497	PARK7	0.241535	0.00446336
prot499	P08572	COL4A2	prot843	P35443	THBS4	0.241534	0.00446353
prot76	D6RHI9	RNASET2	prot1635	Q99985	SEMA3C	0.241533	0.00446356
prot271	P00533-4	EGFR	prot485	P07998	RNASE1	0.241531	0.004464
prot403	E9PIM6	THY1	prot776	P25774-2	CTSS	-0.241529	0.00446425
prot80	O00754-2	MAN2B1	prot1860	Q9UJA9	ENPP5	-0.241527	0.00446462
prot1344	A0A0G2JM94	LAIR1	prot2025	H3BLU2	LSAMP	0.241526	0.0044648
prot1064	P78509	RELN	prot1965	A0A0A0MTQ4	RGMA	0.24152	0.00446585
prot44	A1L4H1	SSC5D	prot1800	Q9NZ53	PODXL2	-0.241519	0.00446595
prot1492	Q8NBS9	TXNDC5	prot1570	Q96AQ6-2	PBXIP1	0.241517	0.00446635
prot809	P30101	PDIA3	prot1765	Q9NQX7-2	ITM2C	0.241517	0.0044664
prot1618	Q99523	SORT1	prot1859	Q9UJ99	CDH22	0.241514	0.00446677
prot543	P0DP25	CALM1	prot2034	Q5SPY9	NPDC1	0.241514	0.00446684
prot1128	Q08345	DDR1	prot1464	Q8N126	CADM3	0.241513	0.00446694
prot561	P10721-2	KIT	prot1603	Q96NZ9	PRAP1	-0.241513	0.004467
prot863	P36980-2	FHR2	prot1533	Q8WZA1	POMGNT1	-0.241512	0.00446711
prot445	P06276	BCHE	prot758	P23515	OMG	0.241512	0.00446727
prot93	O14793	MSTN	prot1313	Q5FWE3-3	PRRT3	0.241509	0.00446769
prot145	A2A3C1	ADGRB2	prot1338	Q68BL7-3	OLFML2A	0.241507	0.00446806
prot1587	Q96HD1	CRELD1	prot1874	Q9UKU9	ANGPTL2	0.241506	0.00446812
prot111	O15400-2	STX7	prot1777	Q9NSC7	ST6GALNAC1	0.241504	0.00446853
prot127	O43505	B4GAT1	prot589	P12277	CKB	0.241499	0.0044694
prot1172	Q13444-10	ADAM15	prot1902	Q9UQ52	CNTN6	0.241499	0.00446941
prot454	P06727	APOA4	prot527	A0A087X0D5	CTSH	-0.241499	0.00446947
prot93	O14793	MSTN	prot504	P08637	FCGR3A	-0.241498	0.00446954
prot476	P07585	DCN	prot1527	Q8WXD2	SCG3	0.241497	0.00446976
prot352	P02656	APOC3	prot1132	Q08629	SPOCK1	-0.241496	0.00446985
prot995	P57087	JAM2	prot1394	Q7LFX5	CHST15	0.241496	0.0044699
prot240	O95428	PAPLN	prot1464	Q8N126	CADM3	0.241494	0.00447028
prot201	O75711	SCRG1	prot280	P00747	PLG	-0.24149	0.004471
prot923	G3XAP6	COMP	prot1139	Q10471	GALNT2	-0.241489	0.00447109
prot540	P0DMV9	HSPA1A	prot1857	Q9UIW2	PLXNA1	0.241487	0.00447141
prot1211	Q14508	WFDC2	prot1975	A0A0G2JMB2	IGHA2	0.241487	0.0044715
prot42	A0A0J9YXX1	IGHV5101	prot1867	Q9UK55	SERPINA10	0.241485	0.00447172
prot888	P43121	MCAM	prot1617	Q99519	NEU1	0.241485	0.00447186
prot108	O15335	CHAD	prot149	O60279	SUSD5	0.241484	0.00447202
prot657	P16152	CBR1	prot2013	F5GY80	C8B	-0.241483	0.00447219
prot779	P26992	CNTFR	prot1965	A0A0A0MTQ4	RGMA	0.241482	0.00447221
prot375	G3V0E5	TFRC	prot1879	F5H5X9	CDH7	0.241481	0.00447248
prot331	P01833	PIGR	prot1039	P62937	PPIA	0.241481	0.00447252
prot274	P00734	F2	prot1505	Q8NHP8	PLBD2	-0.24148	0.00447266
prot802	P29966	MARCKS	prot1400	Q7Z5A7-2	TAFA5	0.241477	0.00447321
prot19	A0A0B4J1U7	IGHV61	prot711	P20916-2	MAG	-0.241475	0.00447347
prot681	P18428	LBP	prot1755	Q9NPD7	NRN1	-0.241475	0.00447356
prot1275	Q16568	CARTPT	prot1653	Q9BTY2	FUCA2	0.241473	0.00447389
prot532	P0C0L4	C4A	prot1975	A0A0G2JMB2	IGHA2	0.241471	0.00447425
prot208	O75976	CPD	prot978	P55268	LAMB2	0.24147	0.00447438
prot295	A9UJN9	PDGFB	prot532	P0C0L4	C4A	-0.241469	0.00447452
prot482	P07900	HSP90AA1	prot860	F5H5Q2	ACVR1B	0.241465	0.00447512
prot749	P23142-4	FBLN1	prot1369	Q6UX71	PLXDC2	0.241465	0.00447521
prot1107	Q04721	NOTCH2	prot1162	Q13275-2	SEMA3F	0.241463	0.00447547
prot1108	Q04756	HGFAC	prot1280	Q16627	CCL14	0.241463	0.00447554
prot760	P23528	CFL1	prot1030	P61970	NUTF2	0.241462	0.00447567
prot1657	Q9BUN1	C1orf56	prot1882	Q9ULI3	HEG1	0.241461	0.00447592
prot615	E9PNW4	AL049629.2	prot1848	Q9UHG3	PCYOX1	0.24146	0.00447606
prot533	P0C0L5	C4B	prot1487	Q8NBI6	XXYLT1	-0.24146	0.00447611
prot306	P01344	IGF2	prot706	P20742	PZP	-0.241458	0.00447643
prot963	F8W9W0	EPHA5	prot1028	J3KMY5	NPC2	0.241454	0.00447705
prot426	P05090	APOD	prot1397	Q7Z3B1	NEGR1	-0.241454	0.00447711
prot531	P09972	ALDOC	prot830	P33151	CDH5	-0.241451	0.00447765
prot443	P05937	CALB1	prot574	P11279	LAMP1	0.24145	0.00447767
prot111	O15400-2	STX7	prot1130	Q08431	MFGE8	0.241449	0.00447795
prot753	P23435	CBLN1	prot1567	Q969P0-3	IGSF8	0.241447	0.00447818
prot149	O60279	SUSD5	prot843	P35443	THBS4	0.241446	0.00447834
prot378	P02790	HPX	prot466	P07237	P4HB	-0.241446	0.00447844
prot748	P23142	FBLN1	prot1243	Q15293	RCN1	0.241443	0.00447896
prot1827	Q9UBG0	MRC2	prot2011	E9PL83	ADM	0.241442	0.00447902
prot383	P03950	ANG	prot1079	P98153-3	IDD	-0.241442	0.00447907
prot1707	Q5T123	SH3BGRL3	prot1829	Q9UBP4	DKK3	0.241442	0.00447909
prot1180	Q13557-8	CAMK2D	prot1192	Q13867	BLMH	0.241441	0.0044792
prot1100	Q02809	PLOD1	prot1182	Q13634-2	CDH18	0.241441	0.00447921
prot975	P55083	MFAP4	prot1371	Q6UX73-2	C16orf89	0.241439	0.00447961
prot639	P15169	CPN1	prot890	P43234	CTSO	-0.241438	0.0044798
prot1026	P61769	B2M	prot1708	Q9H2A7	CXCL16	0.241436	0.00448009
prot441	P05546	SERPIND1	prot1242	Q15262	PTPRK	-0.241436	0.00448015
prot638	P15151-3	PVR	prot1962	A0A087X1V2	NCAM1	0.241436	0.00448019
prot322	P01717	IGLV325	prot675	P17900	GM2A	-0.241435	0.00448035
prot355	P02679	FGG	prot1098	Q02487-2	DSC2	-0.241435	0.00448037
prot43	A0M8Q6	IGLC7	prot1681	A0A087WZS0	LYNX1	-0.241433	0.00448058
prot332	P01834	IGKC	prot1190	E7EUF1	ENPP2	-0.241433	0.0044807
prot604	P13611	VCAN	prot1316	Q5JRA6-2	MIA3	0.241432	0.00448073
prot404	P04217	A1BG	prot706	P20742	PZP	0.24143	0.00448108
prot524	P09619	PDGFRB	prot1673	A0A087X0T8	CADM1	0.24143	0.00448123
prot224	O94919	ENDOD1	prot1768	Q9NRN5	OLFML3	0.24143	0.00448123
prot281	P00748	F12	prot1493	Q8NCC3	PLA2G15	-0.241429	0.0044814
prot890	P43234	CTSO	prot1546	Q92752	TNR	0.241428	0.00448156
prot842	P35442	THBS2	prot861	P36955	SERPINF1	0.241427	0.0044817
prot639	P15169	CPN1	prot1766	Q9NR34	MAN1C1	-0.241426	0.0044818
prot262	P00338	LDHA	prot1026	P61769	B2M	0.241426	0.00448187
prot335	P01860	IGHG3	prot995	P57087	JAM2	-0.241425	0.00448199
prot1491	Q8NBP7	PCSK9	prot1848	Q9UHG3	PCYOX1	0.241425	0.00448201
prot520	P09486	SPARC	prot1128	Q08345	DDR1	0.241425	0.00448207
prot952	A0A087X240	EFNA5	prot2011	E9PL83	ADM	0.241423	0.00448228
prot426	P05090	APOD	prot1464	Q8N126	CADM3	-0.241421	0.00448262
prot23	A0A0B4J1X5	IGHV374	prot1744	Q9HCB6	SPON1	-0.241421	0.00448265
prot964	E9PG71	EPHA4	prot1799	Q9NZ08	ERAP1	0.24142	0.00448277
prot1254	Q15582	TGFBI	prot1949	Q9Y6R7	FCGBP	0.241418	0.00448322
prot278	P00742	F10	prot750	P23284	PPIB	-0.241417	0.00448328
prot348	P02647	APOA1	prot809	P30101	PDIA3	-0.241417	0.00448331
prot81	O14498	ISLR	prot875	P40925	MDH1	0.241416	0.0044835
prot1211	Q14508	WFDC2	prot1749	Q9HCU4	CELSR2	0.241416	0.00448362
prot176	B4DKD2	ADAM11	prot843	P35443	THBS4	0.241412	0.0044843
prot404	P04217	A1BG	prot1492	Q8NBS9	TXNDC5	-0.241411	0.00448436
prot1130	Q08431	MFGE8	prot1882	Q9ULI3	HEG1	0.241411	0.00448436
prot308	P01594	IGKV133	prot1722	Q9H4F8	SMOC1	-0.24141	0.00448451
prot208	O75976	CPD	prot598	P13473-2	LAMP2	0.241404	0.00448567
prot466	P07237	P4HB	prot707	P20774	OGN	0.241403	0.00448567
prot350	K7ERI9	APOC1	prot1243	Q15293	RCN1	-0.241403	0.00448576
prot750	P23284	PPIB	prot1566	Q969H8	MYDGF	0.241402	0.00448585
prot957	P53634	CTSC	prot1157	Q13214-2	SEMA3B	0.241402	0.00448591
prot459	P06865	HEXA	prot1148	Q12841	FSTL1	0.241402	0.00448599
prot305	P01303	NPY	prot1139	Q10471	GALNT2	0.2414	0.00448628
prot73	O00533	CHL1	prot1950	Q9Y6X5	ENPP4	0.2414	0.00448635
prot196	A0A0A0MRU5	A0A0A0MRU5	prot1243	Q15293	RCN1	0.241399	0.00448649
prot70	O00462	MANBA	prot641	P15291-2	B4GT1	0.241398	0.00448662
prot455	P06733	ENO1	prot1355	Q6PCB0	VWA1	0.241398	0.00448665
prot1728	Q9H7Y0	DIPK2B	prot1871	Q9UKM7	MAN1B1	0.241397	0.0044867
prot1062	P78417	GSTO1	prot1967	A0A0B4J2B5	IGHV3OR169	-0.241396	0.0044869
prot483	P07942	LAMB1	prot1667	Q9BXJ4-3	C1QTNF3	0.241395	0.00448713
prot602	P13591	NCAM1	prot1344	A0A0G2JM94	LAIR1	0.241393	0.0044874
prot765	P24592	IGFBP6	prot1046	E5RJR5	SKP1	-0.241393	0.00448742
prot248	O95502	NPTXR	prot1632	Q99969	RARRES2	-0.241393	0.00448744
prot638	P15151-3	PVR	prot935	B1AKY9	ATP1A2	0.241392	0.00448764
prot45	A2NJV5	IGKV229	prot1711	Q9H2X0	CHRD	-0.241392	0.00448771
prot376	P02787	TF	prot821	P31150	GDI1	-0.241388	0.0044883
prot491	P08195-2	SLC3A2	prot1609	Q96PX8	SLITRK1	0.241388	0.00448836
prot185	O75223	GGCT	prot1095	Q01995	TAGLN	0.241388	0.00448836
prot694	P19827	ITIH1	prot1946	Q9Y6N6	LAMC3	-0.241386	0.00448862
prot16	A0A0A0MS15	IGHV349	prot1662	F8VZI9	FAIM2	-0.241384	0.00448909
prot872	P39060-2	COL18A1	prot1443	Q8IW52	SLITRK4	-0.241382	0.00448938
prot1023	P61604	HSPE1	prot1386	Q6ZRP7	QSOX2	0.241382	0.00448943
prot843	P35443	THBS4	prot1728	Q9H7Y0	DIPK2B	0.24138	0.00448962
prot730	A0A140TA41	TNXB	prot1907	Q9Y240	CLEC11A	0.241373	0.00449084
prot1611	Q96RW7-2	HMCN1	prot1787	Q9NX62	IMPAD1	0.241372	0.00449099
prot1132	Q08629	SPOCK1	prot1284	Q16658	FSCN1	0.241372	0.00449109
prot678	P18065	IGFBP2	prot695	P19835	CEL	0.241371	0.00449115
prot1607	Q96PD5	PGLYRP2	prot1653	Q9BTY2	FUCA2	-0.241368	0.00449166
prot481	P07858	CTSB	prot1825	G5E9G7	NRXN2	0.241368	0.00449166
prot1140	Q10472	GALNT1	prot1505	Q8NHP8	PLBD2	0.241368	0.0044918
prot292	P01034	CST3	prot1897	Q9UNW1	MINPP1	0.241366	0.00449199
prot216	O94772	LY6H	prot1172	Q13444-10	ADAM15	0.241364	0.00449239
prot941	P51888	PRELP	prot1948	Q9Y6N8	CDH10	-0.241363	0.00449267
prot540	P0DMV9	HSPA1A	prot1147	Q12805-5	FBLN3	-0.24136	0.00449314
prot1827	Q9UBG0	MRC2	prot2013	F5GY80	C8B	-0.241355	0.0044939
prot675	P17900	GM2A	prot1171	F8WC54	ADAM9	0.241353	0.00449433
prot1612	Q96S96	PEBP4	prot1973	A0A0D9SF30	NCAM1	0.241347	0.0044953
prot111	O15400-2	STX7	prot183	O75144	ICOSLG	0.241345	0.0044957
prot65	O00339-2	MATN2	prot359	P02745	C1QA	0.24134	0.00449653
prot465	P07225	PROS1	prot1064	P78509	RELN	-0.241339	0.00449675
prot1119	Q06828	FMOD	prot1419	Q86UN3	RTN4RL2	-0.241338	0.0044968
prot71	O00468-6	AGRN	prot795	P29218	IMPA1	0.241337	0.00449708
prot1615	Q99435-4	NELL2	prot1802	Q9NZ94-3	NLGN3	0.241335	0.00449734
prot1145	Q12797-10	ASPH	prot1435	Q8IUK8	CBLN2	0.241334	0.00449753
prot973	P55058	PLTP	prot985	P55291	CDH15	0.241333	0.00449777
prot1242	Q15262	PTPRK	prot1337	Q658N2	WSCD1	0.241331	0.004498
prot550	P10451-4	SPP1	prot1977	A0A0G2JRQ6	A0A0G2JRQ6	-0.241329	0.00449833
prot856	P36222	CHI3L1	prot1796	Q9NYQ8	FAT2	-0.241329	0.00449835
prot490	P08185	SERPINA6	prot1859	Q9UJ99	CDH22	-0.241328	0.00449861
prot400	P04180	LCAT	prot1024	P61626	LYZ	0.241325	0.00449902
prot748	P23142	FBLN1	prot1116	Q06033-2	ITIH3	-0.241325	0.00449912
prot686	P19022	CDH2	prot1638	Q9BQ16	SPOCK3	0.241323	0.00449938
prot486	A0A087WTA8	COL1A2	prot1520	Q8WUJ3	CEMIP	0.241317	0.00450044
prot456	P06744	GPI	prot1556	Q92896	GLG1	0.241316	0.0045006
prot1092	Q01469	FABP5	prot1570	Q96AQ6-2	PBXIP1	0.241316	0.00450071
prot92	O14791	APOL1	prot590	P12318-2	FCGR2A	-0.241315	0.00450073
prot528	P09871	C1S	prot1413	Q86SR1	GALNT10	0.241311	0.00450153
prot108	O15335	CHAD	prot784	P27824	CANX	0.24131	0.00450159
prot465	P07225	PROS1	prot1883	Q9ULL4	PLXNB3	-0.241309	0.00450175
prot1117	H0YNK6	TYRO3	prot1570	Q96AQ6-2	PBXIP1	0.241307	0.00450213
prot447	P06307	CCK	prot941	P51888	PRELP	-0.241304	0.00450274
prot281	P00748	F12	prot1146	Q12805-2	FBLN3	0.241304	0.00450274
prot183	O75144	ICOSLG	prot935	B1AKY9	ATP1A2	0.241303	0.0045028
prot431	P05160	F13B	prot478	P07686	HEXB	-0.2413	0.00450331
prot1196	Q14019	COTL1	prot1406	Q7Z7G0	ABI3BP	-0.241297	0.00450382
prot1561	A0A0U1RR20	PRG4	prot1710	Q9H2E6	SEMA6A	-0.241297	0.00450393
prot168	O60888-3	CUTA	prot270	P00505	GOT2	0.241296	0.00450402
prot1835	Q9UBX5	FBLN5	prot1871	Q9UKM7	MAN1B1	-0.241295	0.00450417
prot516	P09417	QDPR	prot547	P10253	GAA	0.241294	0.00450445
prot1048	P63313	TMSB10	prot1158	Q13217	DNAJC3	0.241288	0.00450541
prot1597	Q96KG7	MEGF10	prot1619	Q99538	LGMN	-0.241288	0.00450544
prot291	Q5H9A7	TIMP1	prot570	P11142	HSPA8	-0.241285	0.00450589
prot51	A6NLU5	VSTM2B	prot893	P45877	PPIC	0.241284	0.00450603
prot8	P01615	IGKV2D28	prot1135	Q09328	MGAT5	-0.241282	0.0045064
prot527	A0A087X0D5	CTSH	prot758	P23515	OMG	0.24128	0.00450676
prot109	O15354	GPR37	prot1222	G3V3X5	LTBP2	-0.241279	0.00450694
prot554	P10599	TXN	prot1779	Q9NT22	EMILIN3	0.241279	0.00450695
prot1768	Q9NRN5	OLFML3	prot1787	Q9NX62	IMPAD1	0.241278	0.0045071
prot1024	P61626	LYZ	prot2034	Q5SPY9	NPDC1	-0.241277	0.00450723
prot45	A2NJV5	IGKV229	prot923	G3XAP6	COMP	0.241277	0.00450735
prot1585	Q96GW7	BCAN	prot1707	Q5T123	SH3BGRL3	0.241276	0.00450748
prot324	P01721	IGLV657	prot1646	Q9BRK5	SDF4	-0.241276	0.00450751
prot828	P32004-3	L1CAM	prot1026	P61769	B2M	0.241273	0.00450798
prot1229	Q14DG7	TMEM132B	prot1514	Q8TDQ0-2	HAVR2	0.24127	0.00450856
prot1438	Q8IV08	PLD3	prot1849	Q9UHI8	ADAMTS1	0.241268	0.00450883
prot310	P01599	IGKV117	prot707	P20774	OGN	-0.241268	0.00450884
prot979	P55283	CDH4	prot1684	A0A0A0MR20	CNTNAP4	0.241268	0.00450892
prot20	A0A0B4J1V0	IGHV315	prot1493	Q8NCC3	PLA2G15	-0.241268	0.00450893
prot1623	Q99674	CGREF1	prot1850	Q9UHL4	DPP7	0.241267	0.00450911
prot713	P21246	PTN	prot1473	Q8N3T1	GALNT15	0.241266	0.00450925
prot266	P00441	SOD1	prot1328	A0A0A0MQY7	CACHD1	-0.241266	0.00450928
prot1159	Q13228	SELENBP1	prot2036	Q7LBX6	NRP2	0.241265	0.00450931
prot1139	Q10471	GALNT2	prot1950	Q9Y6X5	ENPP4	0.241265	0.00450943
prot1377	Q6UXK5	LRRN1	prot1802	Q9NZ94-3	NLGN3	0.241264	0.00450946
prot71	O00468-6	AGRN	prot1834	Q9UBX1	CTSF	0.241264	0.0045095
prot176	B4DKD2	ADAM11	prot1549	Q92820	GGH	0.241262	0.00450987
prot724	P21802-8	FGFR2	prot883	P42785	PRCP	0.241261	0.00451008
prot1471	A0A0C4DGI5	TAFA2	prot2036	Q7LBX6	NRP2	0.24126	0.00451022
prot461	P07108	DBI	prot1443	Q8IW52	SLITRK4	0.241259	0.00451035
prot105	O15230	LAMA5	prot1023	P61604	HSPE1	0.241258	0.00451054
prot455	P06733	ENO1	prot1796	Q9NYQ8	FAT2	0.241258	0.00451057
prot39	A0A0C4DH72	IGKV16	prot776	P25774-2	CTSS	0.241257	0.0045107
prot400	P04180	LCAT	prot582	P12110	COL6A2	-0.241257	0.00451078
prot505	P08670	VIM	prot1945	Q9Y696	CLIC4	0.241256	0.00451095
prot168	O60888-3	CUTA	prot1758	Q9NPH3-2	IL1RAP	-0.241255	0.0045111
prot1387	Q6ZSJ9	SHISA6	prot1997	C9J2H1	ITIH5	0.241253	0.00451149
prot371	P02765	AHSG	prot1514	Q8TDQ0-2	HAVR2	-0.241252	0.00451157
prot88	O14672	ADAM10	prot1458	Q8IZP7	HS6ST3	0.241248	0.00451223
prot268	P00488	F13A1	prot1681	A0A087WZS0	LYNX1	-0.241245	0.00451273
prot1114	Q05707-2	COL14A1	prot1538	Q92563	SPOCK2	0.241245	0.00451274
prot197	O75509	TNFRSF21	prot461	P07108	DBI	0.241245	0.00451278
prot732	P22303	ACHE	prot1202	Q14165	MLEC	0.241244	0.00451295
prot1370	Q6UX72	B3GNT9	prot1619	Q99538	LGMN	0.24124	0.00451369
prot436	S4R371	FABP3	prot1893	Q9UN36-2	NDRG2	0.241239	0.00451383
prot214	O94769	ECM2	prot1497	Q8NES3	LFNG	0.241238	0.00451392
prot647	P15586	GNS	prot1800	Q9NZ53	PODXL2	0.241238	0.00451401
prot1581	Q96FE7-4	PIK3IP1	prot1681	A0A087WZS0	LYNX1	0.241237	0.00451412
prot35	A0A0C4DH38	IGHV551	prot891	P43251-4	BTD	-0.241237	0.0045142
prot292	P01034	CST3	prot1049	P68133	ACTA1	0.241233	0.00451478
prot1590	Q96ID5	IGSF21	prot1667	Q9BXJ4-3	C1QTNF3	0.241233	0.00451481
prot533	P0C0L5	C4B	prot729	P22061	PCMT1	-0.241233	0.00451487
prot42	A0A0J9YXX1	IGHV5101	prot478	P07686	HEXB	-0.241233	0.00451487
prot559	P10645	CHGA	prot708	P20827	EFNA1	0.241231	0.00451518
prot422	P05060	CHGB	prot878	P41222	PTGDS	0.241231	0.0045152
prot491	P08195-2	SLC3A2	prot1497	Q8NES3	LFNG	0.24123	0.00451541
prot862	P36957	DLST	prot1342	Q6EMK4	VASN	0.241229	0.00451552
prot528	P09871	C1S	prot1517	Q8TER0	SNED1	0.241226	0.00451613
prot891	P43251-4	BTD	prot1859	Q9UJ99	CDH22	0.241224	0.00451639
prot196	A0A0A0MRU5	A0A0A0MRU5	prot397	P04114	APOB	-0.241222	0.0045167
prot776	P25774-2	CTSS	prot1347	Q6KC79-2	NIPBL	0.241219	0.00451728
prot1137	Q0P6D2	DIPK1C	prot1494	Q8NCL4	GALNT6	0.241218	0.00451751
prot878	P41222	PTGDS	prot1879	F5H5X9	CDH7	0.241217	0.00451753
prot279	P00746	CFD	prot1254	Q15582	TGFBI	0.241216	0.00451771
prot19	A0A0B4J1U7	IGHV61	prot630	P14625	HSP90B1	-0.241216	0.00451771
prot48	A6NGN9	IGLON5	prot890	P43234	CTSO	0.241213	0.00451822
prot1857	Q9UIW2	PLXNA1	prot1997	C9J2H1	ITIH5	0.241213	0.00451827
prot923	G3XAP6	COMP	prot1829	Q9UBP4	DKK3	-0.241213	0.00451827
prot652	P16035	TIMP2	prot862	P36957	DLST	-0.241213	0.00451835
prot1491	Q8NBP7	PCSK9	prot1751	Q9HDB5-4	NRXN3	0.24121	0.00451886
prot482	P07900	HSP90AA1	prot725	P21810	BGN	0.241209	0.00451895
prot88	O14672	ADAM10	prot1145	Q12797-10	ASPH	0.241208	0.00451923
prot421	P05026-2	AT1B1	prot1240	Q15256	PTPRR	0.241207	0.00451939
prot88	O14672	ADAM10	prot1192	Q13867	BLMH	0.241206	0.00451944
prot657	P16152	CBR1	prot1787	Q9NX62	IMPAD1	0.241205	0.0045197
prot431	P05160	F13B	prot1365	Q6UWR7	ENPP6	-0.241202	0.0045202
prot1067	P80108	GPLD1	prot1991	A0A1W2PQ11	CNTN2	-0.241202	0.00452026
prot196	A0A0A0MRU5	A0A0A0MRU5	prot608	P13671	C6	-0.241201	0.00452035
prot239	H0YI30	GDF11	prot584	P12111	COL6A3	-0.241197	0.00452099
prot494	P08294	SOD3	prot1759	Q9NPR2-2	SEM4B	-0.241194	0.00452163
prot1662	F8VZI9	FAIM2	prot1963	A0A096LPE2	SAA2-SAA4	-0.241193	0.00452172
prot206	O75882-2	ATRN	prot815	P30530-2	AXL	-0.241193	0.00452173
prot589	P12277	CKB	prot1759	Q9NPR2-2	SEM4B	0.241191	0.00452207
prot1518	Q8TEU8	WFIKKN2	prot1565	Q93091	RNASE6	0.241188	0.00452258
prot978	P55268	LAMB2	prot1665	Q9BX67	JAM3	0.241188	0.00452259
prot346	P02461	COL3A1	prot520	P09486	SPARC	0.241187	0.00452281
prot1547	Q92765	FRZB	prot1681	A0A087WZS0	LYNX1	0.241186	0.00452291
prot115	O43157-2	PLXNB1	prot1898	Q9UP79	ADAMTS8	0.241186	0.00452295
prot196	A0A0A0MRU5	A0A0A0MRU5	prot826	P31946-2	1433B	0.241184	0.00452332
prot1493	Q8NCC3	PLA2G15	prot1742	Q5VT82	PCDH9	0.241182	0.00452355
prot1211	Q14508	WFDC2	prot1612	Q96S96	PEBP4	-0.241182	0.0045236
prot2	A0A075B6I0	IGLV861	prot1369	Q6UX71	PLXDC2	-0.241181	0.00452378
prot815	P30530-2	AXL	prot1425	Q86X29-6	LSR	0.241179	0.00452414
prot748	P23142	FBLN1	prot1201	Q14126	DSG2	0.241178	0.00452439
prot1229	Q14DG7	TMEM132B	prot1336	Q641Q3	METRNL	-0.241175	0.00452481
prot1196	Q14019	COTL1	prot1497	Q8NES3	LFNG	0.241175	0.00452481
prot44	A1L4H1	SSC5D	prot800	P29622	SERPINA4	-0.241171	0.00452546
prot1634	Q99983	OMD	prot1895	Q9UN70	PCDHGC3	0.241171	0.00452559
prot1570	Q96AQ6-2	PBXIP1	prot1936	Q9Y5Y7	LYVE1	0.24117	0.00452562
prot539	P0DMQ5	INAFM2	prot985	P55291	CDH15	0.24117	0.00452565
prot527	A0A087X0D5	CTSH	prot1904	Q9UQM7	CAMK2A	0.241167	0.00452618
prot744	P22792	CPN2	prot1145	Q12797-10	ASPH	-0.241167	0.00452618
prot863	P36980-2	FHR2	prot1376	Q6UXK2	ISLR2	-0.241166	0.0045263
prot270	P00505	GOT2	prot1198	Q14112	NID2	-0.241164	0.00452678
prot566	P11021	HSPA5	prot619	P14174	MIF	0.241163	0.00452682
prot1146	Q12805-2	FBLN3	prot1977	A0A0G2JRQ6	A0A0G2JRQ6	0.241162	0.004527
prot539	P0DMQ5	INAFM2	prot730	A0A140TA41	TNXB	0.241159	0.00452753
prot20	A0A0B4J1V0	IGHV315	prot1286	Q16706	MAN2A1	-0.241157	0.00452786
prot1635	Q99985	SEMA3C	prot1994	B4E1Z4	AL645922.1	-0.241157	0.00452791
prot491	P08195-2	SLC3A2	prot1941	Q9UFM8	NPTN	0.241154	0.00452849
prot397	P04114	APOB	prot466	P07237	P4HB	-0.241153	0.00452857
prot275	P00738	HP	prot1817	Q9P121-4	NTM	-0.241153	0.00452865
prot1361	Q6UW01	CBLN3	prot1541	Q92673	SORL1	0.241152	0.00452873
prot1408	Q7Z7M0	MEGF8	prot1633	Q99972	MYOC	-0.241151	0.00452891
prot308	P01594	IGKV133	prot2034	Q5SPY9	NPDC1	-0.241151	0.00452893
prot335	P01860	IGHG3	prot615	E9PNW4	AL049629.2	-0.24115	0.00452909
prot1023	P61604	HSPE1	prot1755	Q9NPD7	NRN1	0.241149	0.00452934
prot4	A0A075B6I9	IGLV746	prot1067	P80108	GPLD1	0.241148	0.00452941
prot565	P10909-4	CLUS	prot1765	Q9NQX7-2	ITM2C	0.241148	0.00452942
prot743	P22748	CA4	prot1212	Q14515	SPARCL1	0.241147	0.00452961
prot1806	Q9NZP8	C1RL	prot1950	Q9Y6X5	ENPP4	-0.241147	0.00452965
prot137	O43827	ANGPTL7	prot1239	Q15223	NECTIN1	-0.241147	0.00452972
prot1425	Q86X29-6	LSR	prot1993	B4DPQ0	C1R	0.241143	0.00453035
prot707	P20774	OGN	prot1149	Q12860	CNTN1	0.241143	0.00453041
prot376	P02787	TF	prot501	P08581	MET	-0.241143	0.00453041
prot23	A0A0B4J1X5	IGHV374	prot1338	Q68BL7-3	OLFML2A	-0.241142	0.00453053
prot1704	Q9H1U4	MEGF9	prot1758	Q9NPH3-2	IL1RAP	-0.24114	0.00453083
prot50	A6NL88	SHISA7	prot1728	Q9H7Y0	DIPK2B	0.241138	0.00453127
prot295	A9UJN9	PDGFB	prot1233	Q15084-3	PDIA6	0.241134	0.00453189
prot653	H0YDW7	CD44	prot1433	Q8IUC8	GALNT13	0.241133	0.00453209
prot657	P16152	CBR1	prot1100	Q02809	PLOD1	0.241133	0.0045321
prot1369	Q6UX71	PLXDC2	prot1902	Q9UQ52	CNTN6	0.241131	0.00453246
prot912	P48723	HSPA13	prot1246	Q15375-4	EPHA7	0.24113	0.00453263
prot795	P29218	IMPA1	prot1151	Q12907	LMAN2	0.241128	0.00453298
prot424	P05067-11	APP	prot725	P21810	BGN	0.241127	0.00453311
prot1406	Q7Z7G0	ABI3BP	prot1707	Q5T123	SH3BGRL3	-0.241126	0.0045332
prot383	P03950	ANG	prot1871	Q9UKM7	MAN1B1	-0.241126	0.00453322
prot371	P02765	AHSG	prot1946	Q9Y6N6	LAMC3	-0.241125	0.00453338
prot711	P20916-2	MAG	prot1028	J3KMY5	NPC2	0.241123	0.00453374
prot292	P01034	CST3	prot1101	Q02818	NUCB1	0.241121	0.0045342
prot1199	Q14114-3	LRP8	prot1710	Q9H2E6	SEMA6A	0.241119	0.00453441
prot872	P39060-2	COL18A1	prot937	F5GZ08	APLP1	-0.241119	0.00453441
prot445	P06276	BCHE	prot1115	Q05996-2	ZP2	0.241117	0.00453474
prot499	P08572	COL4A2	prot1580	Q96FE5-2	LINGO1	0.241117	0.00453478
prot683	P18669	PGAM1	prot732	P22303	ACHE	0.241117	0.00453484
prot480	P07737	PFN1	prot1104	Q03167-2	TGFBR3	0.241115	0.00453524
prot195	O75493	CA11	prot1748	Q9HCU0	CD248	0.241113	0.00453556
prot347	P02462-2	COL4A1	prot860	F5H5Q2	ACVR1B	0.241112	0.00453566
prot1172	Q13444-10	ADAM15	prot1434	Q8IUK5	PLXDC1	0.241112	0.00453572
prot481	P07858	CTSB	prot1007	P60709	ACTB	0.241108	0.0045363
prot403	E9PIM6	THY1	prot1045	P63104	YWHAZ	0.241108	0.00453633
prot732	P22303	ACHE	prot1555	Q92876	KLK6	0.241108	0.00453638
prot206	O75882-2	ATRN	prot352	P02656	APOC3	0.241107	0.00453652
prot232	O95158	NXPH4	prot800	P29622	SERPINA4	-0.2411	0.00453769
prot353	P02671	FGA	prot524	P09619	PDGFRB	-0.2411	0.0045378
prot7	A0A075B6K4	IGLV310	prot520	P09486	SPARC	-0.241099	0.00453785
prot73	O00533	CHL1	prot652	P16035	TIMP2	-0.241091	0.00453929
prot440	P05543	SERPINA7	prot1147	Q12805-5	FBLN3	-0.241091	0.00453933
prot407	P04275	VWF	prot1665	Q9BX67	JAM3	0.24109	0.00453953
prot843	P35443	THBS4	prot1704	Q9H1U4	MEGF9	0.241087	0.00453995
prot1007	P60709	ACTB	prot1209	Q14393-2	GAS6	0.241087	0.00454004
prot984	P55290	CDH13	prot1028	J3KMY5	NPC2	0.241085	0.00454027
prot1147	Q12805-5	FBLN3	prot1178	Q13554-7	CAMK2B	-0.241085	0.0045403
prot109	O15354	GPR37	prot337	A0A087WYJ9	A0A087WYJ9	-0.241084	0.0045405
prot1438	Q8IV08	PLD3	prot1944	Q9Y653-2	ADGRG1	0.241084	0.00454052
prot69	F8W785	GOLIM4	prot1256	Q15768	EFNB3	0.241084	0.00454057
prot441	P05546	SERPIND1	prot1183	Q13641	TPBG	-0.241084	0.00454059
prot1400	Q7Z5A7-2	TAFA5	prot1737	Q9HBR0	SLC38A10	0.241083	0.00454066
prot329	P01782	IGHV39	prot1729	Q9H8J5	MANSC1	-0.241082	0.0045409
prot73	O00533	CHL1	prot657	P16152	CBR1	0.241081	0.00454102
prot426	P05090	APOD	prot1965	A0A0A0MTQ4	RGMA	-0.241078	0.00454148
prot186	O75326	SEMA7A	prot1365	Q6UWR7	ENPP6	0.241078	0.00454153
prot430	P05155	SERPING1	prot1497	Q8NES3	LFNG	0.241076	0.00454183
prot574	P11279	LAMP1	prot1561	A0A0U1RR20	PRG4	-0.241075	0.00454202
prot1169	Q13421-4	MSLN	prot1618	Q99523	SORT1	0.241075	0.00454205
prot1361	Q6UW01	CBLN3	prot1904	Q9UQM7	CAMK2A	0.241074	0.0045422
prot392	P04070	PROC	prot647	P15586	GNS	0.241072	0.00454258
prot912	P48723	HSPA13	prot1227	Q14C87	TMEM132D	0.241072	0.00454261
prot272	P00558	PGK1	prot1129	Q08380	LGALS3BP	-0.24107	0.0045429
prot1511	Q8TCZ2	CD99L2	prot1936	Q9Y5Y7	LYVE1	0.24107	0.00454295
prot741	P22692	IGFBP4	prot1178	Q13554-7	CAMK2B	-0.241067	0.00454341
prot474	P07360	C8G	prot1799	Q9NZ08	ERAP1	-0.241066	0.00454368
prot1012	P60983	GMFB	prot1912	Q9Y279-2	VSIG4	0.241065	0.00454375
prot257	O95967	EFEMP2	prot1790	Q9NY47-2	CACNA2D2	-0.241062	0.00454431
prot23	A0A0B4J1X5	IGHV374	prot1413	Q86SR1	GALNT10	-0.241062	0.00454439
prot1344	A0A0G2JM94	LAIR1	prot1520	Q8WUJ3	CEMIP	0.241061	0.0045444
prot185	O75223	GGCT	prot1098	Q02487-2	DSC2	0.24106	0.00454463
prot360	D6R934	C1QB	prot1893	Q9UN36-2	NDRG2	0.241057	0.00454522
prot1919	Q9Y2I2-1	NTNG1	prot1983	A0A0J9YY99	A0A0J9YY99	-0.241056	0.00454541
prot365	P02751	FN1	prot1997	C9J2H1	ITIH5	-0.241052	0.00454598
prot491	P08195-2	SLC3A2	prot1559	Q92932	PTPRN2	0.241052	0.00454605
prot338	P01876	IGHA1	prot871	A0A087X0K0	COL15A1	0.24105	0.00454636
prot244	O95467	GNAS	prot959	P54289-2	CACNA2D1	0.241049	0.00454649
prot373	P02774	GC	prot465	P07225	PROS1	0.241048	0.00454667
prot540	P0DMV9	HSPA1A	prot1501	Q8NFZ4	NLGN2	0.241046	0.00454705
prot1493	Q8NCC3	PLA2G15	prot1965	A0A0A0MTQ4	RGMA	0.241043	0.00454756
prot305	P01303	NPY	prot308	P01594	IGKV133	-0.241041	0.00454786
prot978	P55268	LAMB2	prot1958	V9HW75	NUCB2	0.24104	0.00454806
prot407	P04275	VWF	prot1128	Q08345	DDR1	0.24104	0.00454808
prot81	O14498	ISLR	prot735	A0A087X1J7	GPX3	0.241039	0.00454831
prot350	K7ERI9	APOC1	prot1209	Q14393-2	GAS6	-0.241036	0.00454878
prot481	P07858	CTSB	prot589	P12277	CKB	0.241035	0.00454901
prot481	P07858	CTSB	prot1714	Q9H3G5	CPVL	0.241032	0.00454946
prot1140	Q10472	GALNT1	prot1950	Q9Y6X5	ENPP4	0.241027	0.00455036
prot1536	Q92485	SMPDL3B	prot1963	A0A096LPE2	SAA2-SAA4	-0.241027	0.00455037
prot928	F8W1B7	MMP14	prot1497	Q8NES3	LFNG	0.241024	0.00455081
prot441	P05546	SERPIND1	prot1411	Q86SF2	GALNT7	-0.241023	0.00455102
prot216	O94772	LY6H	prot1180	Q13557-8	CAMK2D	0.241022	0.00455122
prot905	P48061-2	CXCL12	prot928	F8W1B7	MMP14	0.241022	0.00455126
prot557	P10643	C7	prot1130	Q08431	MFGE8	-0.24102	0.00455155
prot499	P08572	COL4A2	prot1229	Q14DG7	TMEM132B	0.241018	0.00455185
prot240	O95428	PAPLN	prot1294	Q24JP5	TMEM132A	0.241017	0.00455205
prot1632	Q99969	RARRES2	prot1662	F8VZI9	FAIM2	-0.241015	0.00455245
prot404	P04217	A1BG	prot730	A0A140TA41	TNXB	-0.241014	0.00455267
prot4	A0A075B6I9	IGLV746	prot1514	Q8TDQ0-2	HAVR2	-0.241013	0.00455276
prot575	P11362-20	FGFR1	prot1158	Q13217	DNAJC3	0.241012	0.00455288
prot1198	Q14112	NID2	prot1946	Q9Y6N6	LAMC3	0.241012	0.00455294
prot589	P12277	CKB	prot1684	A0A0A0MR20	CNTNAP4	0.241011	0.00455308
prot228	O94985	CLSTN1	prot240	O95428	PAPLN	0.241008	0.00455359
prot108	O15335	CHAD	prot589	P12277	CKB	0.241007	0.00455379
prot196	A0A0A0MRU5	A0A0A0MRU5	prot1199	Q14114-3	LRP8	0.241006	0.00455404
prot408	I3L145	SHBG	prot732	P22303	ACHE	-0.241004	0.00455436
prot45	A2NJV5	IGKV229	prot625	P14543	NID1	-0.241003	0.00455459
prot1370	Q6UX72	B3GNT9	prot1827	Q9UBG0	MRC2	0.241002	0.00455465
prot186	O75326	SEMA7A	prot1967	A0A0B4J2B5	IGHV3OR169	-0.241001	0.00455484
prot286	P01011	SERPINA3	prot712	P20933	AGA	-0.241001	0.00455486
prot999	R4GMM9	NXPH1	prot1283	C9JTE0	MOG	0.240999	0.00455524
prot412	P04433	IGKV311	prot1473	Q8N3T1	GALNT15	-0.240998	0.00455534
prot491	P08195-2	SLC3A2	prot1848	Q9UHG3	PCYOX1	0.240997	0.00455561
prot422	P05060	CHGB	prot1471	A0A0C4DGI5	TAFA2	0.240997	0.00455562
prot1032	P61981	YWHAG	prot1316	Q5JRA6-2	MIA3	0.240993	0.00455626
prot369	P02760	AMBP	prot1831	Q9UBR2	CTSZ	-0.240992	0.00455639
prot1312	Q5BLP8	C4orf48	prot2036	Q7LBX6	NRP2	0.24099	0.00455668
prot331	P01833	PIGR	prot1766	Q9NR34	MAN1C1	0.240984	0.00455772
prot316	P01700	IGLV147	prot1078	P98095-2	FBLN2	-0.240984	0.00455776
prot146	O60242	ADGRB3	prot1847	Q9UHG2	PCSK1N	0.240984	0.00455785
prot1280	Q16627	CCL14	prot1941	Q9UFM8	NPTN	-0.240983	0.00455797
prot498	P08571	CD14	prot1224	Q14894	CRYM	0.24098	0.00455848
prot350	K7ERI9	APOC1	prot1242	Q15262	PTPRK	-0.240979	0.00455859
prot1422	F5GZZ9	CD163	prot1879	F5H5X9	CDH7	-0.240979	0.00455869
prot8	P01615	IGKV2D28	prot392	P04070	PROC	-0.240978	0.00455885
prot1497	Q8NES3	LFNG	prot1714	Q9H3G5	CPVL	0.240978	0.00455888
prot1098	Q02487-2	DSC2	prot1518	Q8TEU8	WFIKKN2	0.240978	0.0045589
prot120	O43291	SPINT2	prot482	P07900	HSP90AA1	0.240977	0.00455894
prot1585	Q96GW7	BCAN	prot1958	V9HW75	NUCB2	0.240975	0.00455935
prot860	F5H5Q2	ACVR1B	prot1781	Q9NT99	LRRC4B	0.240974	0.00455949
prot328	P01780	IGHV37	prot1177	E7EVP0	PNOC	-0.240973	0.00455964
prot590	P12318-2	FCGR2A	prot655	P16112-2	ACAN	0.24097	0.0045603
prot208	O75976	CPD	prot779	P26992	CNTFR	0.240967	0.00456074
prot821	P31150	GDI1	prot893	P45877	PPIC	0.240967	0.00456082
prot547	P10253	GAA	prot1148	Q12841	FSTL1	0.240966	0.00456086
prot387	P04003	C4BPA	prot1921	Q9Y2T3	GDA	-0.240964	0.00456121
prot361	P02747	C1QC	prot1749	Q9HCU4	CELSR2	-0.240963	0.00456137
prot226	O94933	SLITRK3	prot551	P10451-3	SPP1	0.240963	0.00456151
prot531	P09972	ALDOC	prot1071	P80748	IGLV321	-0.24096	0.004562
prot1399	Q7Z553	MDGA2	prot1541	Q92673	SORL1	0.240959	0.00456208
prot145	A2A3C1	ADGRB2	prot1233	Q15084-3	PDIA6	0.240958	0.00456224
prot440	P05543	SERPINA7	prot2036	Q7LBX6	NRP2	-0.240958	0.00456233
prot286	P01011	SERPINA3	prot1132	Q08629	SPOCK1	-0.240957	0.00456241
prot1581	Q96FE7-4	PIK3IP1	prot1991	A0A1W2PQ11	CNTN2	0.240957	0.00456256
prot536	J3QS39	UBB	prot1684	A0A0A0MR20	CNTNAP4	0.240956	0.00456269
prot1146	Q12805-2	FBLN3	prot2040	X6RKN2	NFASC	-0.240956	0.00456272
prot441	P05546	SERPIND1	prot692	P19652	ORM2	0.240953	0.0045631
prot738	I6LM06	FGFR3	prot1492	Q8NBS9	TXNDC5	0.240952	0.00456333
prot725	P21810	BGN	prot1635	Q99985	SEMA3C	0.240952	0.00456342
prot408	I3L145	SHBG	prot532	P0C0L4	C4A	0.24095	0.00456361
prot863	P36980-2	FHR2	prot1469	Q8N2S1-2	LTBP4	0.24095	0.00456368
prot1907	Q9Y240	CLEC11A	prot1958	V9HW75	NUCB2	0.240949	0.0045639
prot889	E7EQM8	DCC	prot1146	Q12805-2	FBLN3	-0.240948	0.00456396
prot776	P25774-2	CTSS	prot1212	Q14515	SPARCL1	-0.240948	0.00456401
prot1553	Q92854	SEMA4D	prot1681	A0A087WZS0	LYNX1	0.240943	0.00456485
prot1527	Q8WXD2	SCG3	prot1561	A0A0U1RR20	PRG4	-0.240942	0.00456504
prot777	P26038	MSN	prot926	A0A182DWH7	SELENOP	0.240936	0.00456611
prot421	P05026-2	AT1B1	prot882	E9PF59	DPP6	0.240935	0.00456633
prot1487	Q8NBI6	XXYLT1	prot1597	Q96KG7	MEGF10	0.240934	0.00456648
prot615	E9PNW4	AL049629.2	prot1749	Q9HCU4	CELSR2	0.240932	0.00456682
prot325	P01742	IGHV169	prot2020	G3XAK1	MST1	0.240932	0.00456683
prot213	O94766	B3GAT3	prot1620	Q99574	SERPINI1	0.240932	0.00456685
prot168	O60888-3	CUTA	prot431	P05160	F13B	-0.240931	0.00456701
prot565	P10909-4	CLUS	prot2013	F5GY80	C8B	-0.240928	0.00456754
prot82	O14514	ADGRB1	prot1062	P78417	GSTO1	0.240927	0.00456762
prot229	O94991	SLITRK5	prot1078	P98095-2	FBLN2	0.240926	0.0045678
prot498	P08571	CD14	prot1435	Q8IUK8	CBLN2	0.240926	0.00456786
prot270	P00505	GOT2	prot1549	Q92820	GGH	0.240925	0.00456799
prot45	A2NJV5	IGKV229	prot1859	Q9UJ99	CDH22	-0.240924	0.00456812
prot145	A2A3C1	ADGRB2	prot1185	Q13683-13	ITGA7	-0.240923	0.00456837
prot272	P00558	PGK1	prot369	P02760	AMBP	-0.240923	0.00456837
prot1159	Q13228	SELENBP1	prot1458	Q8IZP7	HS6ST3	0.240922	0.00456854
prot494	P08294	SOD3	prot1291	Q16849	PTPRN	-0.240922	0.00456855
prot481	P07858	CTSB	prot1904	Q9UQM7	CAMK2A	0.240921	0.00456873
prot619	P14174	MIF	prot1177	E7EVP0	PNOC	0.240921	0.00456876
prot212	O94760	DDAH1	prot1498	Q8NFP4	MDGA1	0.24092	0.0045689
prot753	P23435	CBLN1	prot875	P40925	MDH1	0.240919	0.00456907
prot137	O43827	ANGPTL7	prot903	P47972	NPTX2	-0.240919	0.00456911
prot1212	Q14515	SPARCL1	prot1649	Q9BS26	ERP44	0.240914	0.00456991
prot495	P08493	MGP	prot889	E7EQM8	DCC	-0.240913	0.00457008
prot598	P13473-2	LAMP2	prot1081	P98160	HSPG2	0.240912	0.00457028
prot1048	P63313	TMSB10	prot1617	Q99519	NEU1	0.240911	0.00457046
prot523	P09603	CSF1	prot1569	F8WDW9	ESAM	0.24091	0.0045706
prot872	P39060-2	COL18A1	prot1198	Q14112	NID2	0.24091	0.00457063
prot1151	Q12907	LMAN2	prot1219	Q14697	GANAB	0.240909	0.00457079
prot1115	Q05996-2	ZP2	prot1533	Q8WZA1	POMGNT1	0.240909	0.00457085
prot1209	Q14393-2	GAS6	prot1229	Q14DG7	TMEM132B	0.240909	0.00457086
prot1704	Q9H1U4	MEGF9	prot1803	Q9NZC2-2	TREM2	-0.240908	0.00457091
prot876	P40926	MDH2	prot1176	A0A1B0GTP7	ASAH1	0.240908	0.00457103
prot528	P09871	C1S	prot831	P33908	MAN1A1	0.240907	0.00457107
prot426	P05090	APOD	prot1732	Q9HAT2	SIAE	-0.240907	0.00457123
prot16	A0A0A0MS15	IGHV349	prot604	P13611	VCAN	-0.240906	0.00457127
prot1500	Q8NFY4-6	SEM6D	prot1653	Q9BTY2	FUCA2	0.240901	0.00457216
prot204	A0A1B0GVB9	ATP6AP2	prot468	E9PEK4	CSF1R	0.240901	0.0045722
prot208	O75976	CPD	prot1983	A0A0J9YY99	A0A0J9YY99	-0.240901	0.00457222
prot1187	Q13740-2	ALCAM	prot1617	Q99519	NEU1	0.2409	0.00457234
prot653	H0YDW7	CD44	prot1950	Q9Y6X5	ENPP4	0.240897	0.00457287
prot512	P09104	ENO2	prot1645	Q9BRK3-2	MXRA8	0.240894	0.00457339
prot514	P09211	GSTP1	prot981	J3KRI5	CDH8	0.240893	0.00457357
prot1373	Q6UXD5-3	SEZ6L2	prot1889	Q9UM47	NOTCH3	0.24089	0.00457403
prot328	P01780	IGHV37	prot1907	Q9Y240	CLEC11A	-0.240888	0.0045744
prot1106	Q03591	CFHR1	prot1117	H0YNK6	TYRO3	-0.240888	0.00457451
prot168	O60888-3	CUTA	prot1570	Q96AQ6-2	PBXIP1	0.240886	0.00457471
prot1704	Q9H1U4	MEGF9	prot1962	A0A087X1V2	NCAM1	0.240885	0.00457489
prot318	P01703	IGLV140	prot1827	Q9UBG0	MRC2	-0.240885	0.00457491
prot81	O14498	ISLR	prot1620	Q99574	SERPINI1	0.240885	0.00457498
prot536	J3QS39	UBB	prot1254	Q15582	TGFBI	-0.240885	0.00457502
prot1130	Q08431	MFGE8	prot1635	Q99985	SEMA3C	0.240883	0.00457526
prot228	O94985	CLSTN1	prot1039	P62937	PPIA	0.240883	0.00457531
prot378	P02790	HPX	prot469	A0A1B0GVD5	CTSD	0.240883	0.00457536
prot43	A0M8Q6	IGLC7	prot124	O43405	COCH	-0.240883	0.00457539
prot1353	Q6P4E1-5	CASC4	prot1635	Q99985	SEMA3C	0.240882	0.00457546
prot278	P00742	F10	prot1234	Q15113	PCOLCE	0.240882	0.00457553
prot637	P15144	ANPEP	prot744	P22792	CPN2	-0.240882	0.00457556
prot1070	P80723	BASP1	prot1569	F8WDW9	ESAM	0.24088	0.0045759
prot809	P30101	PDIA3	prot1806	Q9NZP8	C1RL	-0.240876	0.00457645
prot1650	K7EKV3	RTBDN	prot1740	Q9HC38-2	GLOD4	0.240875	0.00457669
prot628	P14618-2	PKM	prot1649	Q9BS26	ERP44	0.240875	0.00457673
prot1454	B1AN15	KIAA0319L	prot1708	Q9H2A7	CXCL16	0.240873	0.00457707
prot26	A0A0B4J1Y9	IGHV372	prot1278	Q16620-2	NTRK2	-0.24087	0.00457764
prot268	P00488	F13A1	prot291	Q5H9A7	TIMP1	0.240868	0.00457796
prot450	P06331	IGHV434	prot498	P08571	CD14	-0.240864	0.00457864
prot590	P12318-2	FCGR2A	prot1550	Q92823-2	NRCAM	0.240862	0.00457888
prot1115	Q05996-2	ZP2	prot1721	Q9H4D0	CLSTN2	0.240862	0.00457897
prot514	P09211	GSTP1	prot1984	A0A0U1RQC5	NRXN3	0.240861	0.00457917
prot176	B4DKD2	ADAM11	prot1394	Q7LFX5	CHST15	0.240858	0.00457971
prot765	P24592	IGFBP6	prot941	P51888	PRELP	0.240857	0.00457975
prot307	P01591	JCHAIN	prot1656	Q9BUJ0	ABHD14A	-0.240857	0.00457976
prot360	D6R934	C1QB	prot619	P14174	MIF	0.240854	0.00458028
prot272	P00558	PGK1	prot2036	Q7LBX6	NRP2	0.240852	0.00458066
prot1202	Q14165	MLEC	prot1740	Q9HC38-2	GLOD4	0.240852	0.00458072
prot1376	Q6UXK2	ISLR2	prot1603	Q96NZ9	PRAP1	-0.240852	0.00458072
prot1758	Q9NPH3-2	IL1RAP	prot2031	M0QZL2	MEGF8	-0.24085	0.00458102
prot1545	Q92743	HTRA1	prot1777	Q9NSC7	ST6GALNAC1	0.240848	0.00458148
prot322	P01717	IGLV325	prot952	A0A087X240	EFNA5	-0.240847	0.00458159
prot1607	Q96PD5	PGLYRP2	prot1708	Q9H2A7	CXCL16	-0.240846	0.00458166
prot404	P04217	A1BG	prot1945	Q9Y696	CLIC4	-0.240846	0.00458168
prot557	P10643	C7	prot1748	Q9HCU0	CD248	-0.240845	0.00458189
prot1119	Q06828	FMOD	prot1597	Q96KG7	MEGF10	-0.240845	0.0045819
prot285	P01009	SERPINA1	prot711	P20916-2	MAG	-0.240845	0.00458194
prot1347	Q6KC79-2	NIPBL	prot1744	Q9HCB6	SPON1	0.240844	0.00458218
prot1118	Q06481	APLP2	prot1722	Q9H4F8	SMOC1	0.240842	0.00458236
prot843	P35443	THBS4	prot1487	Q8NBI6	XXYLT1	0.240841	0.00458266
prot668	P17174	GOT1	prot735	A0A087X1J7	GPX3	-0.240841	0.0045827
prot1078	P98095-2	FBLN2	prot1667	Q9BXJ4-3	C1QTNF3	0.24084	0.00458286
prot186	O75326	SEMA7A	prot630	P14625	HSP90B1	0.240838	0.0045831
prot453	P06681	C2	prot454	P06727	APOA4	0.240838	0.00458314
prot1196	Q14019	COTL1	prot1585	Q96GW7	BCAN	0.240835	0.0045836
prot281	P00748	F12	prot1371	Q6UX73-2	C16orf89	-0.240833	0.00458407
prot383	P03950	ANG	prot1794	Q9NY97-2	B3GN2	-0.240832	0.00458411
prot322	P01717	IGLV325	prot681	P18428	LBP	0.24083	0.00458449
prot1487	Q8NBI6	XXYLT1	prot1520	Q8WUJ3	CEMIP	0.240829	0.00458463
prot1320	Q5KU26	COLEC12	prot1827	Q9UBG0	MRC2	0.240827	0.00458498
prot713	P21246	PTN	prot1003	P60174-1	TPI1	0.240827	0.00458504
prot48	A6NGN9	IGLON5	prot1547	Q92765	FRZB	0.240827	0.00458513
prot828	P32004-3	L1CAM	prot1039	P62937	PPIA	0.240826	0.00458526
prot23	A0A0B4J1X5	IGHV374	prot291	Q5H9A7	TIMP1	0.240826	0.0045853
prot750	P23284	PPIB	prot1895	Q9UN70	PCDHGC3	0.240825	0.00458548
prot272	P00558	PGK1	prot1497	Q8NES3	LFNG	0.240822	0.00458587
prot271	P00533-4	EGFR	prot1196	Q14019	COTL1	0.24082	0.00458629
prot216	O94772	LY6H	prot499	P08572	COL4A2	0.24082	0.00458633
prot540	P0DMV9	HSPA1A	prot995	P57087	JAM2	0.240818	0.0045867
prot42	A0A0J9YXX1	IGHV5101	prot1862	Q9UJJ9	GNPTG	0.240817	0.00458674
prot148	O60245	PCDH7	prot1751	Q9HDB5-4	NRXN3	0.240817	0.00458674
prot779	P26992	CNTFR	prot828	P32004-3	L1CAM	0.240817	0.00458675
prot387	P04003	C4BPA	prot1708	Q9H2A7	CXCL16	-0.240816	0.00458704
prot489	P08174-6	DAF	prot926	A0A182DWH7	SELENOP	-0.240813	0.00458743
prot396	A0A0A0MSC4	PDGFA	prot926	A0A182DWH7	SELENOP	-0.240813	0.00458752
prot244	O95467	GNAS	prot1192	Q13867	BLMH	0.240811	0.00458777
prot973	P55058	PLTP	prot1683	Q9BZR6	RTN4R	0.24081	0.00458804
prot391	P04066	FUCA1	prot1975	A0A0G2JMB2	IGHA2	-0.240809	0.0045881
prot226	O94933	SLITRK3	prot1032	P61981	YWHAG	0.240809	0.0045881
prot536	J3QS39	UBB	prot1666	Q9BXJ3	C1QTNF4	0.240807	0.00458849
prot541	P0DOY3	IGLC3	prot1561	A0A0U1RR20	PRG4	0.240806	0.00458869
prot1239	Q15223	NECTIN1	prot1944	Q9Y653-2	ADGRG1	0.240804	0.00458907
prot830	P33151	CDH5	prot1641	Q9BQT9	CLSTN3	-0.240798	0.00459004
prot472	P07358	C8B	prot1034	P62328	TMSB4X	-0.240795	0.00459062
prot333	P01857	IGHG1	prot618	P14151	SELL	0.240789	0.00459164
prot1124	Q08174-2	PCDH1	prot1147	Q12805-5	FBLN3	-0.240789	0.00459174
prot23	A0A0B4J1X5	IGHV374	prot876	P40926	MDH2	-0.240787	0.00459194
prot201	O75711	SCRG1	prot1742	Q5VT82	PCDH9	0.240787	0.00459197
prot760	P23528	CFL1	prot1132	Q08629	SPOCK1	0.240787	0.00459209
prot1199	Q14114-3	LRP8	prot1478	Q8N475-2	FSTL5	0.240783	0.0045927
prot1046	E5RJR5	SKP1	prot1950	Q9Y6X5	ENPP4	0.240783	0.00459279
prot1681	A0A087WZS0	LYNX1	prot1963	A0A096LPE2	SAA2-SAA4	-0.240781	0.00459306
prot1147	Q12805-5	FBLN3	prot1472	Q8N3J6-2	CADM2	-0.24078	0.00459331
prot1609	Q96PX8	SLITRK1	prot1967	A0A0B4J2B5	IGHV3OR169	-0.24078	0.00459331
prot71	O00468-6	AGRN	prot995	P57087	JAM2	0.240779	0.00459348
prot494	P08294	SOD3	prot1149	Q12860	CNTN1	-0.240778	0.00459355
prot70	O00462	MANBA	prot852	P35858	IGFALS	-0.240775	0.00459414
prot474	P07360	C8G	prot675	P17900	GM2A	-0.240775	0.00459419
prot973	P55058	PLTP	prot1944	Q9Y653-2	ADGRG1	0.240772	0.00459464
prot2	A0A075B6I0	IGLV861	prot1227	Q14C87	TMEM132D	-0.240769	0.00459508
prot324	P01721	IGLV657	prot1657	Q9BUN1	C1orf56	-0.240768	0.00459531
prot376	P02787	TF	prot862	P36957	DLST	-0.240767	0.00459554
prot1425	Q86X29-6	LSR	prot1997	C9J2H1	ITIH5	0.240767	0.00459559
prot1106	Q03591	CFHR1	prot1209	Q14393-2	GAS6	-0.240766	0.00459563
prot833	P34096	RNASE4	prot1518	Q8TEU8	WFIKKN2	0.240765	0.00459586
prot43	A0M8Q6	IGLC7	prot1950	Q9Y6X5	ENPP4	-0.240762	0.00459646
prot1137	Q0P6D2	DIPK1C	prot1898	Q9UP79	ADAMTS8	0.240761	0.00459663
prot499	P08572	COL4A2	prot1492	Q8NBS9	TXNDC5	0.240759	0.00459683
prot369	P02760	AMBP	prot1135	Q09328	MGAT5	-0.240758	0.00459703
prot999	R4GMM9	NXPH1	prot1936	Q9Y5Y7	LYVE1	0.240756	0.0045974
prot1662	F8VZI9	FAIM2	prot1962	A0A087X1V2	NCAM1	0.240754	0.00459775
prot763	P24043	LAMA2	prot916	P48745	CCN3	0.240754	0.00459783
prot240	O95428	PAPLN	prot1224	Q14894	CRYM	0.240752	0.00459816
prot404	P04217	A1BG	prot1100	Q02809	PLOD1	-0.240752	0.00459821
prot43	A0M8Q6	IGLC7	prot1397	Q7Z3B1	NEGR1	-0.240751	0.0045983
prot70	O00462	MANBA	prot1106	Q03591	CFHR1	-0.240751	0.00459834
prot208	O75976	CPD	prot866	P37837	TALDO1	0.240751	0.00459835
prot329	P01782	IGHV39	prot985	P55291	CDH15	-0.24075	0.00459839
prot876	P40926	MDH2	prot951	P52799	EFNB2	0.240749	0.00459864
prot45	A2NJV5	IGKV229	prot776	P25774-2	CTSS	0.240748	0.00459877
prot68	O00451	GFRA2	prot1708	Q9H2A7	CXCL16	0.240748	0.00459881
prot980	P55285-2	CADH6	prot1541	Q92673	SORL1	0.240747	0.00459892
prot561	P10721-2	KIT	prot1819	Q9P232	CNTN3	0.240746	0.00459916
prot213	O94766	B3GAT3	prot1850	Q9UHL4	DPP7	0.240745	0.00459928
prot683	P18669	PGAM1	prot871	A0A087X0K0	COL15A1	0.240743	0.00459972
prot1128	Q08345	DDR1	prot1291	Q16849	PTPRN	0.240743	0.00459976
prot184	O75173	ADAMTS4	prot369	P02760	AMBP	-0.24074	0.0046003
prot1239	Q15223	NECTIN1	prot1943	Q9Y646	CPQ	0.240737	0.00460081
prot146	O60242	ADGRB3	prot1308	Q53RD9	FBLN7	0.240735	0.00460112
prot190	O75368	SH3BGRL	prot1883	Q9ULL4	PLXNB3	0.240734	0.00460121
prot615	E9PNW4	AL049629.2	prot678	P18065	IGFBP2	0.240733	0.00460139
prot359	P02745	C1QA	prot796	P29279-2	CTGF	0.240732	0.00460157
prot750	P23284	PPIB	prot872	P39060-2	COL18A1	0.240731	0.00460171
prot368	Q5VY30	RBP4	prot499	P08572	COL4A2	-0.240731	0.00460172
prot716	P21333-2	FLNA	prot1665	Q9BX67	JAM3	0.240731	0.00460178
prot185	O75223	GGCT	prot1216	Q14574-2	DSC3	0.240727	0.00460254
prot65	O00339-2	MATN2	prot725	P21810	BGN	0.240725	0.00460286
prot2	A0A075B6I0	IGLV861	prot284	P01008	SERPINC1	0.24072	0.00460364
prot1233	Q15084-3	PDIA6	prot1612	Q96S96	PEBP4	0.240717	0.00460429
prot66	O00391	QSOX1	prot363	P02749	APOH	-0.240717	0.0046043
prot1242	Q15262	PTPRK	prot1862	Q9UJJ9	GNPTG	0.240715	0.00460466
prot589	P12277	CKB	prot1649	Q9BS26	ERP44	0.240708	0.00460573
prot758	P23515	OMG	prot1657	Q9BUN1	C1orf56	0.240708	0.00460573
prot424	P05067-11	APP	prot1285	Q16674	MIA	-0.240704	0.00460643
prot386	P03973	SLPI	prot1164	Q13332-3	PTPRS	-0.240704	0.00460648
prot760	P23528	CFL1	prot1505	Q8NHP8	PLBD2	0.240704	0.00460659
prot362	P02748	C9	prot1028	J3KMY5	NPC2	-0.240703	0.00460674
prot1611	Q96RW7-2	HMCN1	prot1807	Q9NZR2	LRP1B	0.240699	0.00460734
prot1480	Q8N6C5-2	IGSF1	prot1525	A0A087WWF1	SELENOM	0.240698	0.00460755
prot1101	Q02818	NUCB1	prot1116	Q06033-2	ITIH3	-0.240697	0.00460771
prot1106	Q03591	CFHR1	prot1338	Q68BL7-3	OLFML2A	-0.240694	0.00460819
prot396	A0A0A0MSC4	PDGFA	prot653	H0YDW7	CD44	0.240693	0.00460841
prot333	P01857	IGHG1	prot459	P06865	HEXA	-0.240692	0.00460859
prot69	F8W785	GOLIM4	prot406	P04271	S100B	-0.240688	0.00460928
prot232	O95158	NXPH4	prot1710	Q9H2E6	SEMA6A	0.240687	0.0046095
prot1354	Q6P9A2	GALNT18	prot1946	Q9Y6N6	LAMC3	0.240686	0.00460972
prot677	A6XND0	IGFBP3	prot1313	Q5FWE3-3	PRRT3	-0.240685	0.0046098
prot301	P01210	PENK	prot1702	Q9H173	SIL1	0.240685	0.00460986
prot551	P10451-3	SPP1	prot1904	Q9UQM7	CAMK2A	0.240682	0.0046103
prot137	O43827	ANGPTL7	prot1721	Q9H4D0	CLSTN2	-0.240681	0.00461055
prot661	P16519-2	PCSK2	prot1505	Q8NHP8	PLBD2	0.24068	0.00461069
prot71	O00468-6	AGRN	prot965	P54802	NAGLU	0.24068	0.00461076
prot760	P23528	CFL1	prot1123	Q07954	LRP1	0.240679	0.00461083
prot1199	Q14114-3	LRP8	prot1287	Q16769	QPCT	0.240679	0.00461095
prot748	P23142	FBLN1	prot778	P26572	MGAT1	-0.240676	0.00461144
prot226	O94933	SLITRK3	prot1893	Q9UN36-2	NDRG2	0.240675	0.00461151
prot619	P14174	MIF	prot1883	Q9ULL4	PLXNB3	0.240672	0.00461203
prot1377	Q6UXK5	LRRN1	prot1755	Q9NPD7	NRN1	0.24067	0.00461245
prot554	P10599	TXN	prot653	H0YDW7	CD44	0.24067	0.00461249
prot1137	Q0P6D2	DIPK1C	prot1541	Q92673	SORL1	0.24067	0.00461251
prot277	P00740-2	F9	prot498	P08571	CD14	-0.240669	0.00461257
prot1472	Q8N3J6-2	CADM2	prot1768	Q9NRN5	OLFML3	0.240668	0.00461278
prot376	P02787	TF	prot1278	Q16620-2	NTRK2	-0.240668	0.0046128
prot244	O95467	GNAS	prot310	P01599	IGKV117	-0.240666	0.00461315
prot1026	P61769	B2M	prot1550	Q92823-2	NRCAM	0.240663	0.00461364
prot730	A0A140TA41	TNXB	prot1970	A0A0C4DH35	IGHV335	-0.240663	0.00461369
prot1158	Q13217	DNAJC3	prot1944	Q9Y653-2	ADGRG1	0.240659	0.0046144
prot447	P06307	CCK	prot1157	Q13214-2	SEMA3B	-0.240658	0.00461448
prot1607	Q96PD5	PGLYRP2	prot1936	Q9Y5Y7	LYVE1	-0.240656	0.00461495
prot1283	C9JTE0	MOG	prot1860	Q9UJA9	ENPP5	0.240654	0.00461522
prot337	A0A087WYJ9	A0A087WYJ9	prot951	P52799	EFNB2	-0.240653	0.00461535
prot266	P00441	SOD1	prot422	P05060	CHGB	-0.240653	0.00461546
prot644	E7ENM0	ELN	prot1984	A0A0U1RQC5	NRXN3	0.240652	0.00461559
prot324	P01721	IGLV657	prot1991	A0A1W2PQ11	CNTN2	-0.240651	0.00461579
prot44	A1L4H1	SSC5D	prot477	P07602	PSAP	0.240651	0.00461581
prot1169	Q13421-4	MSLN	prot1977	A0A0G2JRQ6	A0A0G2JRQ6	-0.240651	0.00461585
prot291	Q5H9A7	TIMP1	prot1892	Q9UMX5	NENF	-0.24065	0.00461597
prot313	P01619	IGKV320	prot1493	Q8NCC3	PLA2G15	-0.240649	0.00461617
prot455	P06733	ENO1	prot536	J3QS39	UBB	-0.240648	0.00461629
prot288	P01023	A2M	prot1802	Q9NZ94-3	NLGN3	-0.240646	0.00461658
prot349	P02649	APOE	prot468	E9PEK4	CSF1R	0.240646	0.00461668
prot375	G3V0E5	TFRC	prot833	P34096	RNASE4	-0.240645	0.00461677
prot574	P11279	LAMP1	prot1320	Q5KU26	COLEC12	0.240641	0.0046175
prot1347	Q6KC79-2	NIPBL	prot1422	F5GZZ9	CD163	0.240641	0.00461761
prot305	P01303	NPY	prot460	P07093-2	SERPINE2	0.240638	0.00461798
prot1239	Q15223	NECTIN1	prot1355	Q6PCB0	VWA1	0.240638	0.00461804
prot916	P48745	CCN3	prot1867	Q9UK55	SERPINA10	-0.240637	0.00461825
prot388	P04004	VTN	prot1411	Q86SF2	GALNT7	-0.240636	0.00461848
prot980	P55285-2	CADH6	prot1722	Q9H4F8	SMOC1	0.240636	0.00461849
prot465	P07225	PROS1	prot1529	Q8WY21-4	SORC1	-0.240634	0.0046188
prot1505	Q8NHP8	PLBD2	prot1766	Q9NR34	MAN1C1	0.240633	0.00461886
prot1306	Q53EL9-3	SEZ6	prot1413	Q86SR1	GALNT10	0.240633	0.004619
prot1032	P61981	YWHAG	prot1882	Q9ULI3	HEG1	0.240632	0.00461905
prot456	P06744	GPI	prot859	P36871	PGM1	0.240632	0.00461909
prot146	O60242	ADGRB3	prot1550	Q92823-2	NRCAM	0.240626	0.00462009
prot578	P11717	IGF2R	prot1997	C9J2H1	ITIH5	0.240624	0.00462045
prot456	P06744	GPI	prot1533	Q8WZA1	POMGNT1	0.240623	0.0046207
prot301	P01210	PENK	prot1295	Q29963	HLAC	0.240623	0.00462074
prot80	O00754-2	MAN2B1	prot365	P02751	FN1	-0.240622	0.00462084
prot653	H0YDW7	CD44	prot1817	Q9P121-4	NTM	0.240619	0.00462133
prot355	P02679	FGG	prot515	P09382	LGALS1	-0.240616	0.00462186
prot684	P19021	PAM	prot1967	A0A0B4J2B5	IGHV3OR169	-0.240616	0.00462191
prot505	P08670	VIM	prot652	P16035	TIMP2	0.240614	0.00462227
prot295	A9UJN9	PDGFB	prot1740	Q9HC38-2	GLOD4	0.240614	0.00462229
prot48	A6NGN9	IGLON5	prot337	A0A087WYJ9	A0A087WYJ9	-0.240613	0.0046224
prot168	O60888-3	CUTA	prot1437	Q8IUX7	AEBP1	0.240612	0.00462255
prot19	A0A0B4J1U7	IGHV61	prot765	P24592	IGFBP6	0.240612	0.00462261
prot43	A0M8Q6	IGLC7	prot1677	B7ZLJ8	SEZ6L	-0.240611	0.00462271
prot216	O94772	LY6H	prot307	P01591	JCHAIN	-0.240611	0.00462287
prot1130	Q08431	MFGE8	prot1633	Q99972	MYOC	-0.240609	0.00462307
prot443	P05937	CALB1	prot888	P43121	MCAM	0.240608	0.00462327
prot7	A0A075B6K4	IGLV310	prot777	P26038	MSN	-0.240608	0.00462337
prot359	P02745	C1QA	prot795	P29218	IMPA1	-0.240607	0.00462351
prot724	P21802-8	FGFR2	prot1471	A0A0C4DGI5	TAFA2	0.240606	0.00462374
prot88	O14672	ADAM10	prot1269	Q16288-2	NTRK3	0.240604	0.00462396
prot1362	Q6UWH4-2	GASK1B	prot1962	A0A087X1V2	NCAM1	0.240604	0.00462404
prot741	P22692	IGFBP4	prot1254	Q15582	TGFBI	0.240602	0.00462428
prot412	P04433	IGKV311	prot1325	Q5T848	GPR158	-0.240602	0.00462441
prot493	P08253	MMP2	prot1347	Q6KC79-2	NIPBL	0.240599	0.00462493
prot574	P11279	LAMP1	prot1514	Q8TDQ0-2	HAVR2	0.240598	0.00462506
prot1023	P61604	HSPE1	prot1041	P62993	GRB2	0.240598	0.00462507
prot92	O14791	APOL1	prot532	P0C0L4	C4A	0.240595	0.00462556
prot1649	Q9BS26	ERP44	prot1768	Q9NRN5	OLFML3	0.240595	0.00462557
prot338	P01876	IGHA1	prot675	P17900	GM2A	0.240594	0.0046258
prot1219	Q14697	GANAB	prot1657	Q9BUN1	C1orf56	0.240592	0.00462618
prot1776	Q9NS98	SEMA3G	prot1849	Q9UHI8	ADAMTS1	0.24059	0.00462645
prot363	P02749	APOH	prot1587	Q96HD1	CRELD1	-0.24059	0.00462652
prot276	P00739	HPR	prot1889	Q9UM47	NOTCH3	-0.240587	0.00462709
prot213	O94766	B3GAT3	prot1538	Q92563	SPOCK2	0.240582	0.00462786
prot1493	Q8NCC3	PLA2G15	prot1555	Q92876	KLK6	0.240579	0.00462848
prot514	P09211	GSTP1	prot852	P35858	IGFALS	-0.240578	0.0046285
prot248	O95502	NPTXR	prot469	A0A1B0GVD5	CTSD	-0.240578	0.00462852
prot493	P08253	MMP2	prot766	P24593	IGFBP5	0.240577	0.00462879
prot1597	Q96KG7	MEGF10	prot1813	Q9P0K9	FRRS1L	0.240577	0.00462883
prot641	P15291-2	B4GT1	prot933	A0A087WXM8	BCAM	0.240576	0.00462901
prot1100	Q02809	PLOD1	prot2013	F5GY80	C8B	-0.240575	0.00462906
prot346	P02461	COL3A1	prot1758	Q9NPH3-2	IL1RAP	0.240574	0.00462921
prot454	P06727	APOA4	prot1028	J3KMY5	NPC2	-0.24057	0.00462999
prot661	P16519-2	PCSK2	prot1608	Q96PQ0	SORCS2	0.240566	0.00463065
prot335	P01860	IGHG3	prot1945	Q9Y696	CLIC4	-0.240565	0.00463086
prot1554	Q92859-3	NEO1	prot1612	Q96S96	PEBP4	0.240564	0.00463102
prot1394	Q7LFX5	CHST15	prot2011	E9PL83	ADM	0.240564	0.00463104
prot1039	P62937	PPIA	prot1148	Q12841	FSTL1	0.240562	0.00463135
prot1471	A0A0C4DGI5	TAFA2	prot1680	Q9BZC7-2	ABCA2	0.24056	0.00463176
prot73	O00533	CHL1	prot1635	Q99985	SEMA3C	0.24056	0.00463179
prot7	A0A075B6K4	IGLV310	prot934	P50897	PPT1	-0.240559	0.00463197
prot248	O95502	NPTXR	prot1569	F8WDW9	ESAM	0.240559	0.00463198
prot1657	Q9BUN1	C1orf56	prot1958	V9HW75	NUCB2	0.240558	0.00463203
prot973	P55058	PLTP	prot1517	Q8TER0	SNED1	0.240558	0.00463205
prot1653	Q9BTY2	FUCA2	prot1965	A0A0A0MTQ4	RGMA	0.240558	0.00463217
prot1645	Q9BRK3-2	MXRA8	prot2037	R4GMM8	ROBO2	0.240555	0.00463259
prot889	E7EQM8	DCC	prot1114	Q05707-2	COL14A1	0.240555	0.00463262
prot1007	P60709	ACTB	prot1123	Q07954	LRP1	0.240555	0.00463271
prot1182	Q13634-2	CDH18	prot1565	Q93091	RNASE6	-0.240553	0.004633
prot322	P01717	IGLV325	prot407	P04275	VWF	-0.24055	0.00463342
prot1084	P98172	EFNB1	prot1619	Q99538	LGMN	-0.240549	0.00463369
prot410	P04406	GAPDH	prot639	P15169	CPN1	-0.240547	0.00463396
prot567	P11047	LAMC1	prot1729	Q9H8J5	MANSC1	0.240547	0.00463401
prot1157	Q13214-2	SEMA3B	prot1185	Q13683-13	ITGA7	-0.240544	0.00463451
prot232	O95158	NXPH4	prot1569	F8WDW9	ESAM	0.240544	0.00463456
prot652	P16035	TIMP2	prot1034	P62328	TMSB4X	0.240536	0.00463595
prot236	O95206-2	PCDH8	prot1115	Q05996-2	ZP2	0.240536	0.00463595
prot468	E9PEK4	CSF1R	prot1946	Q9Y6N6	LAMC3	0.240535	0.00463618
prot324	P01721	IGLV657	prot777	P26038	MSN	-0.240535	0.0046362
prot301	P01210	PENK	prot923	G3XAP6	COMP	-0.240534	0.00463623
prot42	A0A0J9YXX1	IGHV5101	prot76	D6RHI9	RNASET2	0.240534	0.00463625
prot407	P04275	VWF	prot890	P43234	CTSO	0.240533	0.00463646
prot1182	Q13634-2	CDH18	prot1624	D6RGG3	COL12A1	0.240533	0.00463646
prot707	P20774	OGN	prot833	P34096	RNASE4	0.240532	0.00463664
prot1561	A0A0U1RR20	PRG4	prot1627	Q99784	OLFM1	-0.240531	0.00463677
prot80	O00754-2	MAN2B1	prot608	P13671	C6	-0.240531	0.00463678
prot1147	Q12805-5	FBLN3	prot2030	K7ELL7	PRKCSH	-0.240531	0.00463681
prot65	O00339-2	MATN2	prot288	P01023	A2M	0.240531	0.00463685
prot532	P0C0L4	C4A	prot1295	Q29963	HLAC	-0.240529	0.00463715
prot168	O60888-3	CUTA	prot1561	A0A0U1RR20	PRG4	-0.240529	0.00463722
prot61	O00264	PGRMC1	prot1707	Q5T123	SH3BGRL3	0.240526	0.00463771
prot222	O94910	ADGRL1	prot1417	Q86UD1	OAF	-0.240526	0.00463776
prot553	P10586-2	PTPRF	prot1284	Q16658	FSCN1	0.240526	0.00463777
prot771	P25311	AZGP1	prot1081	P98160	HSPG2	0.240524	0.00463802
prot699	F8WE86	TCN2	prot1729	Q9H8J5	MANSC1	0.240522	0.00463846
prot826	P31946-2	1433B	prot1617	Q99519	NEU1	0.240521	0.00463863
prot896	I3L0N3	NSF	prot1478	Q8N475-2	FSTL5	0.24052	0.00463881
prot184	O75173	ADAMTS4	prot336	P01861	IGHG4	-0.240519	0.00463897
prot71	O00468-6	AGRN	prot1066	P78539-4	SRPX	0.240518	0.00463916
prot753	P23435	CBLN1	prot1180	Q13557-8	CAMK2D	0.240517	0.00463922
prot310	P01599	IGKV117	prot743	P22748	CA4	-0.240516	0.00463953
prot860	F5H5Q2	ACVR1B	prot1619	Q99538	LGMN	-0.240515	0.00463968
prot353	P02671	FGA	prot1062	P78417	GSTO1	-0.240514	0.0046398
prot396	A0A0A0MSC4	PDGFA	prot688	P19320	VCAM1	0.240512	0.00464013
prot1268	Q16270	IGFBP7	prot1693	Q9GZX9	TWSG1	0.240512	0.00464017
prot2	A0A075B6I0	IGLV861	prot1867	Q9UK55	SERPINA10	0.240511	0.00464027
prot483	P07942	LAMB1	prot1283	C9JTE0	MOG	0.240511	0.00464031
prot686	P19022	CDH2	prot1071	P80748	IGLV321	-0.240507	0.00464114
prot184	O75173	ADAMTS4	prot1830	Q9UBQ6	EXTL2	0.240506	0.00464116
prot168	O60888-3	CUTA	prot1759	Q9NPR2-2	SEM4B	0.240506	0.00464127
prot490	P08185	SERPINA6	prot1721	Q9H4D0	CLSTN2	-0.240505	0.00464136
prot168	O60888-3	CUTA	prot891	P43251-4	BTD	0.240505	0.00464143
prot53	B9A064	IGLL5	prot641	P15291-2	B4GT1	-0.240504	0.00464161
prot404	P04217	A1BG	prot1634	Q99983	OMD	-0.240504	0.00464166
prot578	P11717	IGF2R	prot1729	Q9H8J5	MANSC1	0.240503	0.00464181
prot1598	Q96KN2	CNDP1	prot1827	Q9UBG0	MRC2	0.240497	0.0046428
prot1067	P80108	GPLD1	prot1387	Q6ZSJ9	SHISA6	-0.240494	0.00464339
prot1958	V9HW75	NUCB2	prot1970	A0A0C4DH35	IGHV335	-0.240491	0.00464388
prot618	P14151	SELL	prot889	E7EQM8	DCC	-0.240487	0.00464463
prot619	P14174	MIF	prot1597	Q96KG7	MEGF10	0.240484	0.00464513
prot555	P10619-2	PPGB	prot644	E7ENM0	ELN	-0.240483	0.00464531
prot1187	Q13740-2	ALCAM	prot1337	Q658N2	WSCD1	0.240481	0.00464565
prot494	P08294	SOD3	prot514	P09211	GSTP1	-0.24048	0.00464588
prot111	O15400-2	STX7	prot1569	F8WDW9	ESAM	0.240478	0.00464616
prot1028	J3KMY5	NPC2	prot1994	B4E1Z4	AL645922.1	-0.240477	0.0046463
prot292	P01034	CST3	prot923	G3XAP6	COMP	-0.240477	0.00464638
prot821	P31150	GDI1	prot940	P51884	LUM	-0.240476	0.00464652
prot730	A0A140TA41	TNXB	prot934	P50897	PPT1	0.240475	0.00464674
prot1269	Q16288-2	NTRK3	prot1355	Q6PCB0	VWA1	0.240473	0.00464706
prot515	P09382	LGALS1	prot673	P17677	GAP43	0.240472	0.00464722
prot322	P01717	IGLV325	prot1048	P63313	TMSB10	-0.240471	0.00464736
prot601	P13521	SCG2	prot1148	Q12841	FSTL1	-0.24047	0.00464758
prot1768	Q9NRN5	OLFML3	prot1963	A0A096LPE2	SAA2-SAA4	-0.240469	0.0046477
prot625	P14543	NID1	prot859	P36871	PGM1	0.240468	0.00464792
prot465	P07225	PROS1	prot699	F8WE86	TCN2	0.240467	0.00464813
prot292	P01034	CST3	prot302	P01213	PDYN	0.240466	0.00464831
prot91	O14786	NRP1	prot707	P20774	OGN	0.240466	0.00464835
prot928	F8W1B7	MMP14	prot1991	A0A1W2PQ11	CNTN2	0.240465	0.00464853
prot454	P06727	APOA4	prot862	P36957	DLST	-0.240462	0.00464896
prot750	P23284	PPIB	prot1443	Q8IW52	SLITRK4	0.240462	0.00464901
prot214	O94769	ECM2	prot1561	A0A0U1RR20	PRG4	0.240462	0.00464905
prot347	P02462-2	COL4A1	prot1183	Q13641	TPBG	0.24046	0.0046493
prot748	P23142	FBLN1	prot1355	Q6PCB0	VWA1	-0.240459	0.00464956
prot1684	A0A0A0MR20	CNTNAP4	prot2034	Q5SPY9	NPDC1	0.240458	0.00464961
prot1041	P62993	GRB2	prot1399	Q7Z553	MDGA2	0.240458	0.00464971
prot1202	Q14165	MLEC	prot1732	Q9HAT2	SIAE	-0.240457	0.00464985
prot331	P01833	PIGR	prot441	P05546	SERPIND1	-0.240453	0.00465053
prot1211	Q14508	WFDC2	prot1646	Q9BRK5	SDF4	-0.240452	0.00465071
prot168	O60888-3	CUTA	prot1277	Q16610	ECM1	0.240451	0.00465085
prot71	O00468-6	AGRN	prot951	P52799	EFNB2	0.240448	0.00465141
prot436	S4R371	FABP3	prot541	P0DOY3	IGLC3	-0.240448	0.00465154
prot313	P01619	IGKV320	prot1386	Q6ZRP7	QSOX2	-0.240443	0.00465232
prot1066	P78539-4	SRPX	prot1768	Q9NRN5	OLFML3	0.240442	0.00465244
prot459	P06865	HEXA	prot1049	P68133	ACTA1	-0.240441	0.00465277
prot630	P14625	HSP90B1	prot1172	Q13444-10	ADAM15	0.240439	0.00465308
prot53	B9A064	IGLL5	prot1958	V9HW75	NUCB2	-0.240439	0.00465313
prot860	F5H5Q2	ACVR1B	prot1928	Q9Y5F6	PCDHGC5	0.240437	0.00465337
prot665	P16949	STMN1	prot1348	Q6MZW2	FSTL4	0.240436	0.00465359
prot1308	Q53RD9	FBLN7	prot1907	Q9Y240	CLEC11A	0.240434	0.00465393
prot1196	Q14019	COTL1	prot1417	Q86UD1	OAF	0.240431	0.00465443
prot108	O15335	CHAD	prot1493	Q8NCC3	PLA2G15	0.240431	0.00465451
prot201	O75711	SCRG1	prot826	P31946-2	1433B	0.240429	0.00465483
prot337	A0A087WYJ9	A0A087WYJ9	prot1654	Q9BU40-2	CRDL1	-0.240427	0.00465512
prot443	P05937	CALB1	prot1847	Q9UHG2	PCSK1N	0.240424	0.0046556
prot926	A0A182DWH7	SELENOP	prot1140	Q10472	GALNT1	-0.240423	0.00465581
prot43	A0M8Q6	IGLC7	prot337	A0A087WYJ9	A0A087WYJ9	0.240423	0.00465594
prot208	O75976	CPD	prot498	P08571	CD14	0.240421	0.00465618
prot1233	Q15084-3	PDIA6	prot1641	Q9BQT9	CLSTN3	0.240418	0.0046567
prot468	E9PEK4	CSF1R	prot615	E9PNW4	AL049629.2	0.240418	0.00465677
prot474	P07360	C8G	prot1889	Q9UM47	NOTCH3	-0.240417	0.00465698
prot601	P13521	SCG2	prot1657	Q9BUN1	C1orf56	0.240414	0.00465747
prot320	P01714	IGLV319	prot793	P29120-2	PCSK1	-0.240414	0.00465754
prot145	A2A3C1	ADGRB2	prot1157	Q13214-2	SEMA3B	-0.24041	0.00465812
prot845	P35555	FBN1	prot918	P49257	LMAN1	-0.240408	0.00465847
prot1702	Q9H173	SIL1	prot1967	A0A0B4J2B5	IGHV3OR169	-0.240407	0.00465861
prot688	P19320	VCAM1	prot914	P48740-2	MASP1	0.240407	0.00465868
prot1351	Q6NW40	RGMB	prot1665	Q9BX67	JAM3	0.240406	0.00465894
prot92	O14791	APOL1	prot524	P09619	PDGFRB	-0.240404	0.00465919
prot429	P05154	SERPINA5	prot2036	Q7LBX6	NRP2	-0.240404	0.00465924
prot145	A2A3C1	ADGRB2	prot1914	Q9Y287	ITM2B	0.240403	0.00465937
prot1348	Q6MZW2	FSTL4	prot1371	Q6UX73-2	C16orf89	0.240403	0.00465941
prot1638	Q9BQ16	SPOCK3	prot1994	B4E1Z4	AL645922.1	-0.240402	0.00465955
prot753	P23435	CBLN1	prot1882	Q9ULI3	HEG1	0.240402	0.00465961
prot860	F5H5Q2	ACVR1B	prot1559	Q92932	PTPRN2	0.240401	0.0046597
prot1693	Q9GZX9	TWSG1	prot2038	V9GYM3	APOA2	-0.240401	0.00465972
prot317	P01701	IGLV151	prot516	P09417	QDPR	-0.240399	0.00466003
prot363	P02749	APOH	prot524	P09619	PDGFRB	-0.240398	0.00466029
prot7	A0A075B6K4	IGLV310	prot1493	Q8NCC3	PLA2G15	-0.240398	0.00466036
prot365	P02751	FN1	prot1635	Q99985	SEMA3C	-0.240397	0.00466043
prot653	H0YDW7	CD44	prot1570	Q96AQ6-2	PBXIP1	0.240397	0.00466051
prot1657	Q9BUN1	C1orf56	prot1667	Q9BXJ4-3	C1QTNF3	0.240396	0.00466055
prot651	P15924	DSP	prot1565	Q93091	RNASE6	-0.240396	0.0046607
prot256	O95965	ITGBL1	prot1549	Q92820	GGH	0.240395	0.0046609
prot1295	Q29963	HLAC	prot1359	Q6UVK1	CSPG4	0.240394	0.00466099
prot890	P43234	CTSO	prot1284	Q16658	FSCN1	0.240392	0.0046613
prot364	P02750	LRG1	prot978	P55268	LAMB2	-0.240392	0.0046613
prot354	P02675	FGB	prot653	H0YDW7	CD44	-0.240389	0.00466189
prot2	A0A075B6I0	IGLV861	prot1104	Q03167-2	TGFBR3	-0.240387	0.00466228
prot716	P21333-2	FLNA	prot1214	Q14520-2	HABP2	-0.240386	0.00466239
prot1608	Q96PQ0	SORCS2	prot1848	Q9UHG3	PCYOX1	0.240381	0.0046632
prot391	P04066	FUCA1	prot1117	H0YNK6	TYRO3	0.240381	0.00466332
prot1776	Q9NS98	SEMA3G	prot1962	A0A087X1V2	NCAM1	0.240375	0.00466429
prot98	O15031	PLXNB2	prot1435	Q8IUK8	CBLN2	0.240375	0.00466435
prot338	P01876	IGHA1	prot1258	Q15818	NPTX1	-0.24037	0.00466515
prot334	P01859	IGHG2	prot1400	Q7Z5A7-2	TAFA5	-0.24037	0.00466529
prot747	P23083	IGHV12	prot1867	Q9UK55	SERPINA10	0.240369	0.00466532
prot982	P55287-2	CDH11	prot1796	Q9NYQ8	FAT2	0.240369	0.00466533
prot1859	Q9UJ99	CDH22	prot1967	A0A0B4J2B5	IGHV3OR169	-0.240368	0.00466566
prot951	P52799	EFNB2	prot1769	Q9NRR1	CYTL1	0.240364	0.00466634
prot1071	P80748	IGLV321	prot1187	Q13740-2	ALCAM	-0.240363	0.00466652
prot1615	Q99435-4	NELL2	prot1693	Q9GZX9	TWSG1	0.240354	0.00466806
prot285	P01009	SERPINA1	prot802	P29966	MARCKS	-0.240353	0.0046683
prot370	P02763	ORM1	prot1962	A0A087X1V2	NCAM1	-0.24035	0.00466868
prot707	P20774	OGN	prot1598	Q96KN2	CNDP1	0.24035	0.0046687
prot615	E9PNW4	AL049629.2	prot1377	Q6UXK5	LRRN1	0.240348	0.00466908
prot712	P20933	AGA	prot891	P43251-4	BTD	0.240348	0.0046691
prot404	P04217	A1BG	prot776	P25774-2	CTSS	0.240342	0.0046702
prot940	P51884	LUM	prot1394	Q7LFX5	CHST15	-0.24034	0.00467056
prot401	P04196	HRG	prot1983	A0A0J9YY99	A0A0J9YY99	0.24034	0.00467057
prot318	P01703	IGLV140	prot1945	Q9Y696	CLIC4	-0.240338	0.0046709
prot45	A2NJV5	IGKV229	prot279	P00746	CFD	0.24033	0.00467229
prot209	O76061	STC2	prot711	P20916-2	MAG	0.240329	0.00467253
prot582	P12110	COL6A2	prot1343	Q6FHJ7	SFRP4	0.240327	0.00467279
prot482	P07900	HSP90AA1	prot1813	Q9P0K9	FRRS1L	0.240325	0.00467323
prot92	O14791	APOL1	prot1514	Q8TDQ0-2	HAVR2	-0.240324	0.00467335
prot743	P22748	CA4	prot1104	Q03167-2	TGFBR3	0.240322	0.00467364
prot7	A0A075B6K4	IGLV310	prot1275	Q16568	CARTPT	-0.240322	0.00467377
prot145	A2A3C1	ADGRB2	prot644	E7ENM0	ELN	0.240322	0.00467378
prot499	P08572	COL4A2	prot1348	Q6MZW2	FSTL4	0.240321	0.00467395
prot1848	Q9UHG3	PCYOX1	prot1977	A0A0G2JRQ6	A0A0G2JRQ6	-0.240313	0.00467528
prot1587	Q96HD1	CRELD1	prot1650	K7EKV3	RTBDN	0.240312	0.00467548
prot383	P03950	ANG	prot404	P04217	A1BG	0.240309	0.00467594
prot681	P18428	LBP	prot1597	Q96KG7	MEGF10	-0.240309	0.00467597
prot1616	Q99497	PARK7	prot1727	Q9H741	C12orf49	0.240309	0.00467609
prot1491	Q8NBP7	PCSK9	prot1919	Q9Y2I2-1	NTNG1	0.240308	0.00467615
prot630	P14625	HSP90B1	prot641	P15291-2	B4GT1	0.240308	0.00467621
prot1729	Q9H8J5	MANSC1	prot1751	Q9HDB5-4	NRXN3	0.240308	0.00467623
prot647	P15586	GNS	prot1286	Q16706	MAN2A1	0.240307	0.00467634
prot957	P53634	CTSC	prot1132	Q08629	SPOCK1	-0.240306	0.00467649
prot1147	Q12805-5	FBLN3	prot1265	Q15904	ATP6AP1	-0.240305	0.00467675
prot1498	Q8NFP4	MDGA1	prot1634	Q99983	OMD	0.2403	0.00467755
prot540	P0DMV9	HSPA1A	prot1914	Q9Y287	ITM2B	0.2403	0.00467755
prot935	B1AKY9	ATP1A2	prot1807	Q9NZR2	LRP1B	0.240298	0.00467803
prot501	P08581	MET	prot1256	Q15768	EFNB3	0.240297	0.00467817
prot317	P01701	IGLV151	prot1386	Q6ZRP7	QSOX2	-0.240295	0.00467843
prot316	P01700	IGLV147	prot1834	Q9UBX1	CTSF	-0.240292	0.004679
prot292	P01034	CST3	prot655	P16112-2	ACAN	0.240291	0.00467914
prot1233	Q15084-3	PDIA6	prot1371	Q6UX73-2	C16orf89	0.240291	0.00467919
prot657	P16152	CBR1	prot661	P16519-2	PCSK2	0.24029	0.00467931
prot581	P12109	COL6A1	prot1680	Q9BZC7-2	ABCA2	0.240289	0.00467948
prot274	P00734	F2	prot386	P03973	SLPI	0.240289	0.00467954
prot53	B9A064	IGLL5	prot1561	A0A0U1RR20	PRG4	0.240289	0.00467964
prot582	P12110	COL6A2	prot964	E9PG71	EPHA4	-0.240287	0.00467984
prot438	P05452	CLEC3B	prot1825	G5E9G7	NRXN2	0.240287	0.00467988
prot201	O75711	SCRG1	prot489	P08174-6	DAF	0.240286	0.0046801
prot802	P29966	MARCKS	prot1804	B4E3Q4	ADA2	-0.240286	0.00468011
prot1469	Q8N2S1-2	LTBP4	prot1711	Q9H2X0	CHRD	0.240285	0.00468022
prot267	P00450	CP	prot1693	Q9GZX9	TWSG1	-0.240284	0.0046804
prot410	P04406	GAPDH	prot1737	Q9HBR0	SLC38A10	0.240284	0.00468049
prot539	P0DMQ5	INAFM2	prot652	P16035	TIMP2	-0.240283	0.00468059
prot184	O75173	ADAMTS4	prot453	P06681	C2	-0.240283	0.00468066
prot1221	Q14766	LTBP1	prot1948	Q9Y6N8	CDH10	-0.240282	0.00468087
prot325	P01742	IGHV169	prot346	P02461	COL3A1	-0.240281	0.00468098
prot1546	Q92752	TNR	prot1656	Q9BUJ0	ABHD14A	0.240278	0.00468147
prot651	P15924	DSP	prot779	P26992	CNTFR	-0.240277	0.00468166
prot441	P05546	SERPIND1	prot758	P23515	OMG	-0.240275	0.00468209
prot1411	Q86SF2	GALNT7	prot1451	Q8IXL6	FAM20C	0.240274	0.00468232
prot445	P06276	BCHE	prot1242	Q15262	PTPRK	0.240273	0.00468235
prot105	O15230	LAMA5	prot362	P02748	C9	-0.240273	0.00468244
prot239	H0YI30	GDF11	prot617	P14138	EDN3	0.240272	0.00468253
prot1180	Q13557-8	CAMK2D	prot1996	B7ZKJ8	ITIH4	-0.240272	0.00468254
prot673	P17677	GAP43	prot1355	Q6PCB0	VWA1	0.240269	0.00468305
prot532	P0C0L4	C4A	prot1607	Q96PD5	PGLYRP2	0.240268	0.00468333
prot277	P00740-2	F9	prot1758	Q9NPH3-2	IL1RAP	0.240265	0.00468375
prot88	O14672	ADAM10	prot575	P11362-20	FGFR1	0.240261	0.00468449
prot1319	Q5JZY3-2	EPHA10	prot1328	A0A0A0MQY7	CACHD1	0.240259	0.00468487
prot336	P01861	IGHG4	prot1222	G3V3X5	LTBP2	0.240259	0.00468496
prot550	P10451-4	SPP1	prot743	P22748	CA4	0.240256	0.00468544
prot653	H0YDW7	CD44	prot1012	P60983	GMFB	0.240255	0.00468559
prot821	P31150	GDI1	prot1478	Q8N475-2	FSTL5	0.240252	0.00468605
prot39	A0A0C4DH72	IGKV16	prot1369	Q6UX71	PLXDC2	-0.240252	0.00468611
prot73	O00533	CHL1	prot1372	Q6UXB8	PI16	-0.240251	0.00468632
prot1078	P98095-2	FBLN2	prot1478	Q8N475-2	FSTL5	0.240251	0.00468637
prot716	P21333-2	FLNA	prot802	P29966	MARCKS	0.24025	0.00468644
prot293	P01042	KNG1	prot2011	E9PL83	ADM	-0.240247	0.00468709
prot565	P10909-4	CLUS	prot675	P17900	GM2A	-0.240246	0.00468716
prot821	P31150	GDI1	prot1766	Q9NR34	MAN1C1	0.240246	0.00468718
prot1032	P61981	YWHAG	prot1569	F8WDW9	ESAM	0.240242	0.00468787
prot483	P07942	LAMB1	prot1761	Q9NQ36-3	SCUBE2	0.240242	0.00468793
prot1148	Q12841	FSTL1	prot1766	Q9NR34	MAN1C1	0.240241	0.00468808
prot1148	Q12841	FSTL1	prot2034	Q5SPY9	NPDC1	-0.240241	0.00468811
prot322	P01717	IGLV325	prot1618	Q99523	SORT1	-0.240238	0.00468864
prot11	A0A075B6S5	IGKV127	prot1997	C9J2H1	ITIH5	-0.240237	0.00468876
prot598	P13473-2	LAMP2	prot802	P29966	MARCKS	-0.240237	0.00468881
prot408	I3L145	SHBG	prot1721	Q9H4D0	CLSTN2	-0.240234	0.00468937
prot1541	Q92673	SORL1	prot1941	Q9UFM8	NPTN	0.240234	0.00468939
prot551	P10451-3	SPP1	prot1487	Q8NBI6	XXYLT1	0.240233	0.00468947
prot295	A9UJN9	PDGFB	prot1101	Q02818	NUCB1	0.240231	0.00468981
prot760	P23528	CFL1	prot1944	Q9Y653-2	ADGRG1	0.240231	0.00468994
prot53	B9A064	IGLL5	prot1707	Q5T123	SH3BGRL3	-0.24023	0.00469
prot248	O95502	NPTXR	prot578	P11717	IGF2R	0.240228	0.00469035
prot115	O43157-2	PLXNB1	prot1842	Q9UGM5	FETUB	-0.240227	0.00469054
prot493	P08253	MMP2	prot941	P51888	PRELP	0.240227	0.00469057
prot916	P48745	CCN3	prot1320	Q5KU26	COLEC12	0.240227	0.00469064
prot501	P08581	MET	prot1799	Q9NZ08	ERAP1	0.240226	0.00469068
prot229	O94991	SLITRK5	prot1032	P61981	YWHAG	0.240226	0.00469083
prot12	A0A087WSY6	IGKV3D15	prot1130	Q08431	MFGE8	-0.240225	0.00469086
prot353	P02671	FGA	prot1190	E7EUF1	ENPP2	-0.240225	0.0046909
prot209	O76061	STC2	prot2023	H0YDE5	KIAA1549L	0.240223	0.00469121
prot73	O00533	CHL1	prot1860	Q9UJA9	ENPP5	0.240223	0.00469125
prot528	P09871	C1S	prot1174	Q13508	ART3	-0.240222	0.0046915
prot559	P10645	CHGA	prot1119	Q06828	FMOD	-0.24022	0.00469179
prot628	P14618-2	PKM	prot1152	Q12913	PTPRJ	0.24022	0.00469181
prot1049	P68133	ACTA1	prot1665	Q9BX67	JAM3	0.240219	0.00469201
prot476	P07585	DCN	prot1174	Q13508	ART3	-0.240218	0.00469222
prot1146	Q12805-2	FBLN3	prot1370	Q6UX72	B3GNT9	-0.240217	0.00469238
prot185	O75223	GGCT	prot1611	Q96RW7-2	HMCN1	0.240216	0.0046926
prot43	A0M8Q6	IGLC7	prot1666	Q9BXJ3	C1QTNF4	-0.240215	0.00469268
prot445	P06276	BCHE	prot1422	F5GZZ9	CD163	-0.240213	0.00469311
prot186	O75326	SEMA7A	prot1612	Q96S96	PEBP4	0.240212	0.00469327
prot80	O00754-2	MAN2B1	prot1871	Q9UKM7	MAN1B1	0.24021	0.00469356
prot845	P35555	FBN1	prot866	P37837	TALDO1	0.24021	0.0046936
prot391	P04066	FUCA1	prot561	P10721-2	KIT	0.24021	0.00469363
prot1033	P62258	YWHAE	prot1180	Q13557-8	CAMK2D	0.240209	0.00469369
prot284	P01008	SERPINC1	prot329	P01782	IGHV39	0.240208	0.00469401
prot575	P11362-20	FGFR1	prot1098	Q02487-2	DSC2	0.240207	0.00469408
prot1152	Q12913	PTPRJ	prot1667	Q9BXJ4-3	C1QTNF3	0.240206	0.00469434
prot612	P13796	LCP1	prot1617	Q99519	NEU1	-0.240205	0.00469453
prot286	P01011	SERPINA3	prot406	P04271	S100B	0.240201	0.00469524
prot618	P14151	SELL	prot1755	Q9NPD7	NRN1	0.2402	0.00469535
prot183	O75144	ICOSLG	prot216	O94772	LY6H	0.2402	0.00469542
prot1498	Q8NFP4	MDGA1	prot1620	Q99574	SERPINI1	0.240196	0.00469601
prot456	P06744	GPI	prot1100	Q02809	PLOD1	0.240196	0.00469606
prot16	A0A0A0MS15	IGHV349	prot1478	Q8N475-2	FSTL5	-0.240196	0.00469611
prot336	P01861	IGHG4	prot1041	P62993	GRB2	-0.240195	0.00469626
prot1413	Q86SR1	GALNT10	prot1509	Q8TAG5-2	VSTM2A	0.240195	0.00469628
prot44	A1L4H1	SSC5D	prot1100	Q02809	PLOD1	-0.240193	0.00469658
prot334	P01859	IGHG2	prot1755	Q9NPD7	NRN1	-0.24019	0.00469719
prot1071	P80748	IGLV321	prot1830	Q9UBQ6	EXTL2	-0.24019	0.00469719
prot749	P23142-4	FBLN1	prot1140	Q10472	GALNT1	0.240188	0.00469758
prot748	P23142	FBLN1	prot1711	Q9H2X0	CHRD	0.240188	0.00469759
prot256	O95965	ITGBL1	prot612	P13796	LCP1	0.240187	0.0046976
prot209	O76061	STC2	prot1921	Q9Y2T3	GDA	0.240185	0.00469804
prot269	P00492	HPRT1	prot590	P12318-2	FCGR2A	0.240185	0.00469806
prot292	P01034	CST3	prot1493	Q8NCC3	PLA2G15	0.240185	0.00469809
prot793	P29120-2	PCSK1	prot2011	E9PL83	ADM	0.240184	0.00469818
prot250	O95633-2	FSTL3	prot1372	Q6UXB8	PI16	0.240183	0.00469832
prot408	I3L145	SHBG	prot1219	Q14697	GANAB	-0.240182	0.00469862
prot515	P09382	LGALS1	prot1119	Q06828	FMOD	0.240182	0.00469863
prot543	P0DP25	CALM1	prot1433	Q8IUC8	GALNT13	0.240177	0.0046995
prot1023	P61604	HSPE1	prot1024	P61626	LYZ	-0.240176	0.00469956
prot711	P20916-2	MAG	prot783	P27797	CALR	0.240176	0.00469962
prot589	P12277	CKB	prot1373	Q6UXD5-3	SEZ6L2	0.240175	0.00469979
prot476	P07585	DCN	prot1427	A0A0A6YYA0	TMED7-TICAM2	-0.240173	0.00470025
prot871	A0A087X0K0	COL15A1	prot1118	Q06481	APLP2	-0.240172	0.00470042
prot406	P04271	S100B	prot1254	Q15582	TGFBI	0.240171	0.00470052
prot590	P12318-2	FCGR2A	prot639	P15169	CPN1	-0.24017	0.00470075
prot874	P40189	IL6ST	prot1098	Q02487-2	DSC2	0.24017	0.00470077
prot863	P36980-2	FHR2	prot1880	Q9ULF5	SLC39A10	-0.240169	0.00470094
prot536	J3QS39	UBB	prot793	P29120-2	PCSK1	0.240167	0.00470132
prot295	A9UJN9	PDGFB	prot1337	Q658N2	WSCD1	0.240166	0.00470147
prot491	P08195-2	SLC3A2	prot1892	Q9UMX5	NENF	0.240165	0.00470156
prot105	O15230	LAMA5	prot832	P34059	GALNS	0.240163	0.00470189
prot301	P01210	PENK	prot1898	Q9UP79	ADAMTS8	0.240163	0.00470195
prot371	P02765	AHSG	prot485	P07998	RNASE1	-0.240162	0.0047021
prot741	P22692	IGFBP4	prot1800	Q9NZ53	PODXL2	-0.240162	0.00470215
prot875	P40925	MDH1	prot1796	Q9NYQ8	FAT2	0.240161	0.00470227
prot1226	Q14982-2	OPCML	prot1370	Q6UX72	B3GNT9	0.240159	0.00470267
prot274	P00734	F2	prot567	P11047	LAMC1	-0.240156	0.00470316
prot590	P12318-2	FCGR2A	prot683	P18669	PGAM1	0.240156	0.00470316
prot44	A1L4H1	SSC5D	prot1370	Q6UX72	B3GNT9	-0.240154	0.0047035
prot889	E7EQM8	DCC	prot1107	Q04721	NOTCH2	0.240154	0.00470351
prot250	O95633-2	FSTL3	prot575	P11362-20	FGFR1	-0.24015	0.00470424
prot105	O15230	LAMA5	prot756	P23470-2	PTPRG	0.240149	0.00470446
prot391	P04066	FUCA1	prot1032	P61981	YWHAG	0.240149	0.0047045
prot430	P05155	SERPING1	prot1897	Q9UNW1	MINPP1	0.240148	0.0047046
prot1158	Q13217	DNAJC3	prot1781	Q9NT99	LRRC4B	0.240147	0.00470475
prot1098	Q02487-2	DSC2	prot1997	C9J2H1	ITIH5	0.240146	0.00470496
prot1895	Q9UN70	PCDHGC3	prot1958	V9HW75	NUCB2	0.240146	0.004705
prot168	O60888-3	CUTA	prot523	P09603	CSF1	0.240146	0.00470503
prot91	O14786	NRP1	prot421	P05026-2	AT1B1	0.240145	0.00470509
prot604	P13611	VCAN	prot1369	Q6UX71	PLXDC2	0.240144	0.00470528
prot308	P01594	IGKV133	prot466	P07237	P4HB	-0.240144	0.00470535
prot826	P31946-2	1433B	prot1359	Q6UVK1	CSPG4	0.240142	0.00470564
prot4	A0A075B6I9	IGLV746	prot1158	Q13217	DNAJC3	-0.240142	0.00470569
prot1397	Q7Z3B1	NEGR1	prot1617	Q99519	NEU1	0.240141	0.00470589
prot383	P03950	ANG	prot1108	Q04756	HGFAC	0.24014	0.004706
prot1553	Q92854	SEMA4D	prot1977	A0A0G2JRQ6	A0A0G2JRQ6	-0.24014	0.00470613
prot1286	Q16706	MAN2A1	prot1879	F5H5X9	CDH7	0.240139	0.00470621
prot436	S4R371	FABP3	prot1373	Q6UXD5-3	SEZ6L2	0.240136	0.00470682
prot872	P39060-2	COL18A1	prot1530	Q8WYK1	CNTNAP5	-0.240135	0.00470691
prot115	O43157-2	PLXNB1	prot1748	Q9HCU0	CD248	0.240135	0.00470696
prot278	P00742	F10	prot361	P02747	C1QC	0.240133	0.0047073
prot443	P05937	CALB1	prot1554	Q92859-3	NEO1	0.240132	0.00470744
prot744	P22792	CPN2	prot1945	Q9Y696	CLIC4	-0.24013	0.00470783
prot336	P01861	IGHG4	prot843	P35443	THBS4	-0.240129	0.00470799
prot485	P07998	RNASE1	prot802	P29966	MARCKS	0.240129	0.00470801
prot1555	Q92876	KLK6	prot1831	Q9UBR2	CTSZ	0.240127	0.00470835
prot73	O00533	CHL1	prot914	P48740-2	MASP1	-0.240127	0.00470846
prot800	P29622	SERPINA4	prot1033	P62258	YWHAE	-0.240126	0.00470848
prot206	O75882-2	ATRN	prot1501	Q8NFZ4	NLGN2	-0.240126	0.00470857
prot1140	Q10472	GALNT1	prot1967	A0A0B4J2B5	IGHV3OR169	-0.240125	0.00470866
prot957	P53634	CTSC	prot1587	Q96HD1	CRELD1	-0.240124	0.00470895
prot103	O15197-3	EPHB6	prot1190	E7EUF1	ENPP2	-0.240122	0.00470918
prot1140	Q10472	GALNT1	prot1286	Q16706	MAN2A1	0.240122	0.00470925
prot1348	Q6MZW2	FSTL4	prot1849	Q9UHI8	ADAMTS1	0.240121	0.00470937
prot1536	Q92485	SMPDL3B	prot1812	Q9P0K1-5	ADAM22	0.240119	0.00470978
prot872	P39060-2	COL18A1	prot928	F8W1B7	MMP14	-0.240119	0.00470979
prot285	P01009	SERPINA1	prot1114	Q05707-2	COL14A1	-0.240119	0.00470982
prot730	A0A140TA41	TNXB	prot860	F5H5Q2	ACVR1B	-0.240119	0.00470986
prot431	P05160	F13B	prot543	P0DP25	CALM1	-0.240118	0.00471001
prot554	P10599	TXN	prot1024	P61626	LYZ	-0.240117	0.00471021
prot1098	Q02487-2	DSC2	prot1868	Q9UKB5	AJAP1	0.240115	0.00471047
prot1371	Q6UX73-2	C16orf89	prot1970	A0A0C4DH35	IGHV335	-0.240115	0.00471055
prot111	O15400-2	STX7	prot257	O95967	EFEMP2	-0.240113	0.00471081
prot454	P06727	APOA4	prot1952	A0A075B6K5	IGLV39	0.240111	0.00471124
prot1493	Q8NCC3	PLA2G15	prot1835	Q9UBX5	FBLN5	0.24011	0.00471136
prot12	A0A087WSY6	IGKV3D15	prot732	P22303	ACHE	-0.240106	0.00471206
prot935	B1AKY9	ATP1A2	prot1359	Q6UVK1	CSPG4	0.240105	0.00471221
prot985	P55291	CDH15	prot1882	Q9ULI3	HEG1	0.240105	0.00471229
prot347	P02462-2	COL4A1	prot1114	Q05707-2	COL14A1	0.240105	0.00471237
prot209	O76061	STC2	prot777	P26038	MSN	0.240104	0.00471253
prot620	P14207	FOLR2	prot1167	Q13404	UBE2V1	-0.240102	0.00471278
prot1157	Q13214-2	SEMA3B	prot1359	Q6UVK1	CSPG4	0.240102	0.00471281
prot443	P05937	CALB1	prot829	P32119	PRDX2	0.240101	0.00471306
prot498	P08571	CD14	prot1761	Q9NQ36-3	SCUBE2	-0.2401	0.00471314
prot694	P19827	ITIH1	prot1827	Q9UBG0	MRC2	-0.2401	0.0047132
prot240	O95428	PAPLN	prot539	P0DMQ5	INAFM2	0.240097	0.00471381
prot1944	Q9Y653-2	ADGRG1	prot1997	C9J2H1	ITIH5	0.240094	0.00471427
prot988	E9PLK3	NPEPPS	prot1361	Q6UW01	CBLN3	0.240093	0.00471442
prot19	A0A0B4J1U7	IGHV61	prot1802	Q9NZ94-3	NLGN3	-0.240092	0.00471454
prot240	O95428	PAPLN	prot940	P51884	LUM	-0.240089	0.00471523
prot1649	Q9BS26	ERP44	prot1850	Q9UHL4	DPP7	0.240088	0.00471531
prot76	D6RHI9	RNASET2	prot98	O15031	PLXNB2	0.240088	0.0047154
prot111	O15400-2	STX7	prot495	P08493	MGP	0.240086	0.00471574
prot485	P07998	RNASE1	prot1435	Q8IUK8	CBLN2	0.240085	0.00471594
prot268	P00488	F13A1	prot1921	Q9Y2T3	GDA	-0.240084	0.00471601
prot765	P24592	IGFBP6	prot785	P27918	CFP	0.240082	0.00471643
prot527	A0A087X0D5	CTSH	prot733	P22304	IDS	0.240079	0.00471686
prot795	P29218	IMPA1	prot1162	Q13275-2	SEMA3F	0.240073	0.00471802
prot765	P24592	IGFBP6	prot1857	Q9UIW2	PLXNA1	-0.240072	0.00471817
prot981	J3KRI5	CDH8	prot1062	P78417	GSTO1	0.240069	0.00471879
prot276	P00739	HPR	prot1758	Q9NPH3-2	IL1RAP	0.240066	0.00471933
prot1617	Q99519	NEU1	prot1895	Q9UN70	PCDHGC3	0.240065	0.00471941
prot348	P02647	APOA1	prot1369	Q6UX71	PLXDC2	-0.240065	0.00471943
prot404	P04217	A1BG	prot912	P48723	HSPA13	-0.240065	0.00471952
prot684	P19021	PAM	prot1611	Q96RW7-2	HMCN1	0.240063	0.00471973
prot481	P07858	CTSB	prot1748	Q9HCU0	CD248	0.240062	0.00471995
prot318	P01703	IGLV140	prot796	P29279-2	CTGF	-0.240061	0.00472013
prot1585	Q96GW7	BCAN	prot1665	Q9BX67	JAM3	0.24006	0.00472038
prot430	P05155	SERPING1	prot1079	P98153-3	IDD	-0.240058	0.00472061
prot921	P49641	MAN2A2	prot1740	Q9HC38-2	GLOD4	0.240058	0.00472077
prot430	P05155	SERPING1	prot1443	Q8IW52	SLITRK4	0.240055	0.00472125
prot90	O14773	TPP1	prot531	P09972	ALDOC	0.240054	0.00472134
prot995	P57087	JAM2	prot1084	P98172	EFNB1	0.240053	0.00472154
prot98	O15031	PLXNB2	prot532	P0C0L4	C4A	-0.24005	0.00472214
prot693	Q5T985	ITIH2	prot845	P35555	FBN1	-0.240047	0.00472261
prot1595	Q96JF0	ST6GAL2	prot1907	Q9Y240	CLEC11A	0.240045	0.00472309
prot914	P48740-2	MASP1	prot1880	Q9ULF5	SLC39A10	-0.240044	0.00472317
prot644	E7ENM0	ELN	prot1768	Q9NRN5	OLFML3	0.240043	0.00472338
prot495	P08493	MGP	prot504	P08637	FCGR3A	0.240043	0.00472344
prot724	P21802-8	FGFR2	prot1834	Q9UBX1	CTSF	0.240041	0.00472366
prot336	P01861	IGHG4	prot1132	Q08629	SPOCK1	-0.240041	0.00472378
prot1287	Q16769	QPCT	prot1611	Q96RW7-2	HMCN1	0.240037	0.00472442
prot98	O15031	PLXNB2	prot1880	Q9ULF5	SLC39A10	0.240036	0.00472461
prot1138	Q10469	MGAT2	prot1400	Q7Z5A7-2	TAFA5	0.240036	0.00472463
prot20	A0A0B4J1V0	IGHV315	prot1656	Q9BUJ0	ABHD14A	-0.240034	0.00472497
prot430	P05155	SERPING1	prot678	P18065	IGFBP2	0.240032	0.00472525
prot404	P04217	A1BG	prot1028	J3KMY5	NPC2	-0.240032	0.00472532
prot1525	A0A087WWF1	SELENOM	prot1945	Q9Y696	CLIC4	0.240032	0.00472536
prot329	P01782	IGHV39	prot1538	Q92563	SPOCK2	-0.24003	0.00472564
prot449	P06312	IGKV41	prot995	P57087	JAM2	-0.24003	0.00472565
prot776	P25774-2	CTSS	prot1325	Q5T848	GPR158	-0.240029	0.0047259
prot862	P36957	DLST	prot1952	A0A075B6K5	IGLV39	-0.240029	0.00472591
prot271	P00533-4	EGFR	prot1777	Q9NSC7	ST6GALNAC1	0.240027	0.00472628
prot401	P04196	HRG	prot459	P06865	HEXA	-0.240026	0.00472634
prot461	P07108	DBI	prot757	P23471-2	PTPRZ1	0.240026	0.00472639
prot619	P14174	MIF	prot933	A0A087WXM8	BCAM	0.240026	0.00472644
prot543	P0DP25	CALM1	prot1559	Q92932	PTPRN2	0.240025	0.00472659
prot201	O75711	SCRG1	prot287	P01019	AGT	0.240025	0.00472664
prot536	J3QS39	UBB	prot1984	A0A0U1RQC5	NRXN3	0.240023	0.00472689
prot491	P08195-2	SLC3A2	prot1146	Q12805-2	FBLN3	0.240023	0.00472693
prot620	P14207	FOLR2	prot1666	Q9BXJ3	C1QTNF4	-0.240023	0.00472698
prot408	I3L145	SHBG	prot815	P30530-2	AXL	-0.240023	0.00472698
prot1830	Q9UBQ6	EXTL2	prot2011	E9PL83	ADM	0.240019	0.00472759
prot222	O94910	ADGRL1	prot1233	Q15084-3	PDIA6	0.240019	0.00472766
prot941	P51888	PRELP	prot1933	Q9Y5I4	PCDHAC2	-0.240018	0.00472781
prot351	A0A024R0T9	APOC2	prot699	F8WE86	TCN2	-0.240018	0.00472787
prot384	P03951	F11	prot1115	Q05996-2	ZP2	-0.240017	0.00472801
prot352	P02656	APOC3	prot712	P20933	AGA	-0.240017	0.0047281
prot406	P04271	S100B	prot1511	Q8TCZ2	CD99L2	-0.240016	0.00472811
prot598	P13473-2	LAMP2	prot2011	E9PL83	ADM	-0.240015	0.00472835
prot459	P06865	HEXA	prot1944	Q9Y653-2	ADGRG1	0.240015	0.00472846
prot148	O60245	PCDH7	prot1633	Q99972	MYOC	-0.240014	0.00472859
prot842	P35442	THBS2	prot2025	H3BLU2	LSAMP	-0.240014	0.00472861
prot1433	Q8IUC8	GALNT13	prot1983	A0A0J9YY99	A0A0J9YY99	-0.240012	0.0047289
prot1427	A0A0A6YYA0	TMED7-TICAM2	prot1666	Q9BXJ3	C1QTNF4	0.240011	0.00472914
prot186	O75326	SEMA7A	prot1732	Q9HAT2	SIAE	0.240008	0.00472957
prot1408	Q7Z7M0	MEGF8	prot1944	Q9Y653-2	ADGRG1	0.240006	0.00473003
prot845	P35555	FBN1	prot1212	Q14515	SPARCL1	-0.240005	0.0047301
prot1046	E5RJR5	SKP1	prot1743	Q9HC57	WFDC1	0.240005	0.00473011
prot1657	Q9BUN1	C1orf56	prot1845	Q9UHC6	CNTNAP2	0.24	0.004731
prot376	P02787	TF	prot995	P57087	JAM2	-0.239999	0.00473127
prot336	P01861	IGHG4	prot1209	Q14393-2	GAS6	-0.239996	0.00473174
prot317	P01701	IGLV151	prot1048	P63313	TMSB10	-0.239996	0.00473174
prot481	P07858	CTSB	prot933	A0A087WXM8	BCAM	0.239996	0.00473184
prot561	P10721-2	KIT	prot1327	Q5VSG8	MANEAL	0.239994	0.00473211
prot1488	Q8NBJ4-2	GOLM1	prot1912	Q9Y279-2	VSIG4	0.239994	0.00473222
prot48	A6NGN9	IGLON5	prot268	P00488	F13A1	-0.239987	0.00473338
prot630	P14625	HSP90B1	prot1233	Q15084-3	PDIA6	0.239987	0.00473345
prot1048	P63313	TMSB10	prot1424	Q86VZ4	LRP11	0.239986	0.0047335
prot779	P26992	CNTFR	prot1641	Q9BQT9	CLSTN3	0.239985	0.00473371
prot550	P10451-4	SPP1	prot1478	Q8N475-2	FSTL5	0.239984	0.00473385
prot393	P04075	ALDOA	prot1635	Q99985	SEMA3C	0.239982	0.00473427
prot693	Q5T985	ITIH2	prot1135	Q09328	MGAT5	-0.239981	0.00473443
prot490	P08185	SERPINA6	prot918	P49257	LMAN1	-0.239978	0.00473505
prot272	P00558	PGK1	prot1533	Q8WZA1	POMGNT1	0.239975	0.00473545
prot565	P10909-4	CLUS	prot965	P54802	NAGLU	0.239975	0.00473548
prot370	P02763	ORM1	prot523	P09603	CSF1	-0.239974	0.00473572
prot866	P37837	TALDO1	prot975	P55083	MFAP4	0.239972	0.0047361
prot108	O15335	CHAD	prot234	O95185-2	UNC5C	0.239971	0.00473621
prot1572	Q96BZ4	PLD4	prot1914	Q9Y287	ITM2B	0.23997	0.00473651
prot222	O94910	ADGRL1	prot347	P02462-2	COL4A1	0.239969	0.00473662
prot639	P15169	CPN1	prot1180	Q13557-8	CAMK2D	-0.239966	0.00473712
prot125	O43493-2	TGOLN2	prot1157	Q13214-2	SEMA3B	-0.239966	0.00473714
prot455	P06733	ENO1	prot985	P55291	CDH15	0.239963	0.00473774
prot1653	Q9BTY2	FUCA2	prot1958	V9HW75	NUCB2	0.239962	0.00473779
prot349	P02649	APOE	prot1480	Q8N6C5-2	IGSF1	0.239961	0.00473797
prot386	P03973	SLPI	prot1464	Q8N126	CADM3	-0.239961	0.00473807
prot1413	Q86SR1	GALNT10	prot1533	Q8WZA1	POMGNT1	0.239958	0.00473854
prot408	I3L145	SHBG	prot493	P08253	MMP2	0.239957	0.00473877
prot554	P10599	TXN	prot557	P10643	C7	-0.239956	0.00473888
prot167	O60883	GPR37L1	prot286	P01011	SERPINA3	-0.239952	0.00473959
prot1055	P68871	HBB	prot1209	Q14393-2	GAS6	-0.239952	0.0047396
prot278	P00742	F10	prot882	E9PF59	DPP6	-0.239952	0.00473964
prot305	P01303	NPY	prot1196	Q14019	COTL1	0.239952	0.00473967
prot800	P29622	SERPINA4	prot1413	Q86SR1	GALNT10	-0.239951	0.00473985
prot370	P02763	ORM1	prot498	P08571	CD14	-0.239951	0.00473985
prot280	P00747	PLG	prot478	P07686	HEXB	-0.239948	0.0047403
prot653	H0YDW7	CD44	prot1287	Q16769	QPCT	0.239948	0.00474046
prot1547	Q92765	FRZB	prot1800	Q9NZ53	PODXL2	0.239947	0.00474062
prot332	P01834	IGKC	prot620	P14207	FOLR2	0.239944	0.00474118
prot1325	Q5T848	GPR158	prot1914	Q9Y287	ITM2B	0.239942	0.00474147
prot639	P15169	CPN1	prot1646	Q9BRK5	SDF4	-0.239942	0.00474148
prot316	P01700	IGLV147	prot1471	A0A0C4DGI5	TAFA2	-0.239938	0.00474211
prot175	E7EWD3	ADAM23	prot655	P16112-2	ACAN	0.239934	0.00474297
prot440	P05543	SERPINA7	prot978	P55268	LAMB2	-0.239933	0.00474307
prot196	A0A0A0MRU5	A0A0A0MRU5	prot405	P04233	CD74	0.23993	0.00474359
prot451	P06396	GSN	prot1381	Q6YHK3	CD109	0.239928	0.00474389
prot608	P13671	C6	prot863	P36980-2	FHR2	0.239925	0.0047445
prot329	P01782	IGHV39	prot1169	Q13421-4	MSLN	-0.239921	0.0047452
prot1045	P63104	YWHAZ	prot1646	Q9BRK5	SDF4	0.239921	0.00474528
prot528	P09871	C1S	prot1464	Q8N126	CADM3	0.23992	0.00474536
prot1239	Q15223	NECTIN1	prot1958	V9HW75	NUCB2	0.23992	0.0047454
prot400	P04180	LCAT	prot1347	Q6KC79-2	NIPBL	0.239919	0.00474558
prot360	D6R934	C1QB	prot1545	Q92743	HTRA1	0.239919	0.00474559
prot1933	Q9Y5I4	PCDHAC2	prot2020	G3XAK1	MST1	-0.239919	0.00474562
prot324	P01721	IGLV657	prot940	P51884	LUM	0.239919	0.00474565
prot1598	Q96KN2	CNDP1	prot1740	Q9HC38-2	GLOD4	0.239918	0.00474579
prot630	P14625	HSP90B1	prot1936	Q9Y5Y7	LYVE1	0.239916	0.00474604
prot1377	Q6UXK5	LRRN1	prot1777	Q9NSC7	ST6GALNAC1	0.239913	0.00474672
prot345	P02452	COL1A1	prot1933	Q9Y5I4	PCDHAC2	-0.239909	0.00474737
prot336	P01861	IGHG4	prot1566	Q969H8	MYDGF	-0.239907	0.00474778
prot1740	Q9HC38-2	GLOD4	prot1819	Q9P232	CNTN3	0.239907	0.00474782
prot120	O43291	SPINT2	prot1565	Q93091	RNASE6	-0.239905	0.00474804
prot50	A6NL88	SHISA7	prot204	A0A1B0GVB9	ATP6AP2	0.239905	0.00474818
prot388	P04004	VTN	prot1728	Q9H7Y0	DIPK2B	-0.239903	0.00474853
prot1328	A0A0A0MQY7	CACHD1	prot1437	Q8IUX7	AEBP1	0.239902	0.00474871
prot447	P06307	CCK	prot1936	Q9Y5Y7	LYVE1	0.239901	0.0047488
prot1034	P62328	TMSB4X	prot1199	Q14114-3	LRP8	-0.2399	0.00474892
prot53	B9A064	IGLL5	prot250	O95633-2	FSTL3	0.2399	0.00474893
prot278	P00742	F10	prot1129	Q08380	LGALS3BP	0.2399	0.00474902
prot1371	Q6UX73-2	C16orf89	prot1627	Q99784	OLFM1	0.2399	0.00474908
prot1284	Q16658	FSCN1	prot1494	Q8NCL4	GALNT6	0.239899	0.00474913
prot765	P24592	IGFBP6	prot888	P43121	MCAM	-0.239899	0.00474914
prot301	P01210	PENK	prot856	P36222	CHI3L1	-0.239899	0.00474923
prot43	A0M8Q6	IGLC7	prot355	P02679	FGG	0.239898	0.00474928
prot655	P16112-2	ACAN	prot1612	Q96S96	PEBP4	0.239894	0.00475013
prot1268	Q16270	IGFBP7	prot1943	Q9Y646	CPQ	0.239891	0.00475057
prot1502	Q8NFZ8	CADM4	prot1541	Q92673	SORL1	0.239891	0.00475058
prot1224	Q14894	CRYM	prot1977	A0A0G2JRQ6	A0A0G2JRQ6	-0.23989	0.00475084
prot760	P23528	CFL1	prot1619	Q99538	LGMN	0.239889	0.00475089
prot456	P06744	GPI	prot578	P11717	IGF2R	0.239887	0.00475126
prot359	P02745	C1QA	prot1768	Q9NRN5	OLFML3	0.239886	0.00475147
prot4	A0A075B6I9	IGLV746	prot1135	Q09328	MGAT5	-0.239885	0.00475163
prot1556	Q92896	GLG1	prot1612	Q96S96	PEBP4	0.239885	0.00475177
prot653	H0YDW7	CD44	prot951	P52799	EFNB2	0.239884	0.00475193
prot481	P07858	CTSB	prot1595	Q96JF0	ST6GAL2	0.239883	0.004752
prot494	P08294	SOD3	prot1376	Q6UXK2	ISLR2	-0.239883	0.00475214
prot482	P07900	HSP90AA1	prot1178	Q13554-7	CAMK2B	0.239881	0.0047524
prot1046	E5RJR5	SKP1	prot1796	Q9NYQ8	FAT2	0.239881	0.00475247
prot1269	Q16288-2	NTRK3	prot1850	Q9UHL4	DPP7	0.23988	0.00475268
prot1704	Q9H1U4	MEGF9	prot2036	Q7LBX6	NRP2	0.239879	0.00475275
prot524	P09619	PDGFRB	prot1585	Q96GW7	BCAN	0.239878	0.00475299
prot1559	Q92932	PTPRN2	prot1883	Q9ULL4	PLXNB3	0.239877	0.00475308
prot125	O43493-2	TGOLN2	prot1883	Q9ULL4	PLXNB3	0.239877	0.00475314
prot516	P09417	QDPR	prot625	P14543	NID1	0.239877	0.00475315
prot1370	Q6UX72	B3GNT9	prot1825	G5E9G7	NRXN2	0.239877	0.00475318
prot680	P18206-2	VCL	prot1520	Q8WUJ3	CEMIP	0.239876	0.00475327
prot107	O15240	VGF	prot695	P19835	CEL	-0.239876	0.0047534
prot1944	Q9Y653-2	ADGRG1	prot1991	A0A1W2PQ11	CNTN2	0.239875	0.00475344
prot1381	Q6YHK3	CD109	prot1963	A0A096LPE2	SAA2-SAA4	-0.239874	0.00475363
prot39	A0A0C4DH72	IGKV16	prot540	P0DMV9	HSPA1A	-0.239874	0.00475367
prot941	P51888	PRELP	prot1348	Q6MZW2	FSTL4	-0.239872	0.0047541
prot1451	Q8IXL6	FAM20C	prot1993	B4DPQ0	C1R	0.23987	0.00475431
prot202	O75752	B3GALNT1	prot480	P07737	PFN1	0.23987	0.00475444
prot336	P01861	IGHG4	prot447	P06307	CCK	-0.239869	0.00475462
prot957	P53634	CTSC	prot1530	Q8WYK1	CNTNAP5	-0.239867	0.00475485
prot69	F8W785	GOLIM4	prot1062	P78417	GSTO1	0.239867	0.00475498
prot601	P13521	SCG2	prot607	P13667	PDIA4	0.239866	0.00475512
prot514	P09211	GSTP1	prot1425	Q86X29-6	LSR	0.239863	0.00475561
prot269	P00492	HPRT1	prot351	A0A024R0T9	APOC2	-0.239863	0.00475573
prot602	P13591	NCAM1	prot1079	P98153-3	IDD	0.239861	0.00475596
prot481	P07858	CTSB	prot1737	Q9HBR0	SLC38A10	0.239861	0.00475598
prot1046	E5RJR5	SKP1	prot1799	Q9NZ08	ERAP1	0.23986	0.00475615
prot491	P08195-2	SLC3A2	prot1308	Q53RD9	FBLN7	0.239857	0.00475667
prot466	P07237	P4HB	prot1269	Q16288-2	NTRK3	0.239854	0.00475719
prot1680	Q9BZC7-2	ABCA2	prot1730	Q9H8L6	MMRN2	0.239853	0.00475752
prot462	P07195	LDHB	prot1361	Q6UW01	CBLN3	0.23985	0.00475796
prot407	P04275	VWF	prot1172	Q13444-10	ADAM15	0.239849	0.0047581
prot779	P26992	CNTFR	prot1101	Q02818	NUCB1	-0.239848	0.00475829
prot1556	Q92896	GLG1	prot1868	Q9UKB5	AJAP1	0.239848	0.0047584
prot1377	Q6UXK5	LRRN1	prot1983	A0A0J9YY99	A0A0J9YY99	-0.239847	0.00475845
prot306	P01344	IGF2	prot941	P51888	PRELP	0.239847	0.00475856
prot43	A0M8Q6	IGLC7	prot176	B4DKD2	ADAM11	-0.239845	0.00475894
prot1098	Q02487-2	DSC2	prot1645	Q9BRK3-2	MXRA8	0.239844	0.00475899
prot460	P07093-2	SERPINE2	prot877	U3KQG5	CD200	0.239843	0.00475919
prot401	P04196	HRG	prot1505	Q8NHP8	PLBD2	-0.239841	0.0047596
prot285	P01009	SERPINA1	prot1045	P63104	YWHAZ	-0.23984	0.00475976
prot628	P14618-2	PKM	prot766	P24593	IGFBP5	0.239836	0.00476048
prot120	O43291	SPINT2	prot749	P23142-4	FBLN1	0.239836	0.00476051
prot753	P23435	CBLN1	prot1520	Q8WUJ3	CEMIP	0.239835	0.00476074
prot459	P06865	HEXA	prot1224	Q14894	CRYM	0.239834	0.00476092
prot1091	Q01459	CTBS	prot1650	K7EKV3	RTBDN	-0.239834	0.00476095
prot566	P11021	HSPA5	prot1135	Q09328	MGAT5	0.239833	0.00476099
prot301	P01210	PENK	prot543	P0DP25	CALM1	0.239833	0.00476107
prot351	A0A024R0T9	APOC2	prot570	P11142	HSPA8	-0.239828	0.00476192
prot107	O15240	VGF	prot1371	Q6UX73-2	C16orf89	0.239827	0.00476206
prot1377	Q6UXK5	LRRN1	prot1737	Q9HBR0	SLC38A10	0.239827	0.00476214
prot1499	Q8NFT8	DNER	prot1728	Q9H7Y0	DIPK2B	0.239825	0.00476254
prot1804	B4E3Q4	ADA2	prot1996	B7ZKJ8	ITIH4	-0.239823	0.00476282
prot477	P07602	PSAP	prot771	P25311	AZGP1	0.239822	0.00476303
prot937	F5GZ08	APLP1	prot1896	Q9UNN8	PROCR	-0.239821	0.0047632
prot268	P00488	F13A1	prot1860	Q9UJA9	ENPP5	-0.23982	0.00476342
prot329	P01782	IGHV39	prot748	P23142	FBLN1	0.239819	0.00476363
prot239	H0YI30	GDF11	prot688	P19320	VCAM1	-0.239819	0.00476364
prot570	P11142	HSPA8	prot1612	Q96S96	PEBP4	0.239818	0.0047638
prot289	P01024	C3	prot1369	Q6UX71	PLXDC2	-0.239818	0.00476381
prot543	P0DP25	CALM1	prot1376	Q6UXK2	ISLR2	0.239817	0.00476402
prot741	P22692	IGFBP4	prot1950	Q9Y6X5	ENPP4	-0.239813	0.00476473
prot1451	Q8IXL6	FAM20C	prot1848	Q9UHG3	PCYOX1	0.239812	0.00476486
prot224	O94919	ENDOD1	prot480	P07737	PFN1	0.239812	0.00476491
prot845	P35555	FBN1	prot1032	P61981	YWHAG	-0.23981	0.00476525
prot1062	P78417	GSTO1	prot1898	Q9UP79	ADAMTS8	0.239808	0.0047656
prot1028	J3KMY5	NPC2	prot1879	F5H5X9	CDH7	0.239806	0.00476585
prot422	P05060	CHGB	prot491	P08195-2	SLC3A2	0.239806	0.00476588
prot383	P03950	ANG	prot753	P23435	CBLN1	-0.239806	0.00476597
prot347	P02462-2	COL4A1	prot607	P13667	PDIA4	0.239805	0.00476604
prot612	P13796	LCP1	prot1984	A0A0U1RQC5	NRXN3	-0.239804	0.00476635
prot1033	P62258	YWHAE	prot1369	Q6UX71	PLXDC2	0.239801	0.00476689
prot105	O15230	LAMA5	prot1078	P98095-2	FBLN2	0.239797	0.00476745
prot232	O95158	NXPH4	prot503	P08603	CFH	-0.239797	0.00476748
prot608	P13671	C6	prot1285	Q16674	MIA	0.239796	0.00476775
prot335	P01860	IGHG3	prot468	E9PEK4	CSF1R	-0.239793	0.00476819
prot561	P10721-2	KIT	prot1202	Q14165	MLEC	0.239793	0.00476824
prot561	P10721-2	KIT	prot1751	Q9HDB5-4	NRXN3	0.239793	0.00476828
prot1849	Q9UHI8	ADAMTS1	prot1895	Q9UN70	PCDHGC3	0.239793	0.00476833
prot387	P04003	C4BPA	prot845	P35555	FBN1	0.239792	0.00476846
prot1003	P60174-1	TPI1	prot1680	Q9BZC7-2	ABCA2	0.239791	0.00476855
prot109	O15354	GPR37	prot1702	Q9H173	SIL1	0.239791	0.00476862
prot403	E9PIM6	THY1	prot1078	P98095-2	FBLN2	0.239789	0.00476905
prot1034	P62328	TMSB4X	prot1138	Q10469	MGAT2	0.239788	0.00476921
prot65	O00339-2	MATN2	prot1469	Q8N2S1-2	LTBP4	0.239786	0.00476949
prot310	P01599	IGKV117	prot1680	Q9BZC7-2	ABCA2	-0.239786	0.0047695
prot725	P21810	BGN	prot747	P23083	IGHV12	-0.239784	0.00476979
prot830	P33151	CDH5	prot1680	Q9BZC7-2	ABCA2	-0.239783	0.0047701
prot318	P01703	IGLV140	prot1871	Q9UKM7	MAN1B1	-0.239783	0.00477012
prot349	P02649	APOE	prot861	P36955	SERPINF1	0.239782	0.00477016
prot108	O15335	CHAD	prot212	O94760	DDAH1	0.239781	0.00477038
prot1732	Q9HAT2	SIAE	prot1825	G5E9G7	NRXN2	0.23978	0.00477064
prot771	P25311	AZGP1	prot1693	Q9GZX9	TWSG1	0.239778	0.00477096
prot53	B9A064	IGLL5	prot1406	Q7Z7G0	ABI3BP	0.239777	0.00477107
prot4	A0A075B6I9	IGLV746	prot1416	Q86TY3-2	CN037	-0.239777	0.00477113
prot1115	Q05996-2	ZP2	prot1493	Q8NCC3	PLA2G15	0.239776	0.00477135
prot12	A0A087WSY6	IGKV3D15	prot964	E9PG71	EPHA4	-0.239775	0.00477151
prot350	K7ERI9	APOC1	prot951	P52799	EFNB2	-0.239773	0.00477183
prot1246	Q15375-4	EPHA7	prot1997	C9J2H1	ITIH5	0.239773	0.0047719
prot653	H0YDW7	CD44	prot1638	Q9BQ16	SPOCK3	0.239772	0.00477195
prot1570	Q96AQ6-2	PBXIP1	prot1860	Q9UJA9	ENPP5	0.239772	0.004772
prot1633	Q99972	MYOC	prot2030	K7ELL7	PRKCSH	-0.23977	0.00477231
prot285	P01009	SERPINA1	prot1079	P98153-3	IDD	-0.239767	0.00477302
prot468	E9PEK4	CSF1R	prot859	P36871	PGM1	0.239766	0.00477308
prot222	O94910	ADGRL1	prot250	O95633-2	FSTL3	0.239764	0.00477354
prot1283	C9JTE0	MOG	prot1284	Q16658	FSCN1	0.239764	0.00477354
prot61	O00264	PGRMC1	prot1822	Q9P2E7-2	PCDH10	0.239762	0.0047738
prot408	I3L145	SHBG	prot1138	Q10469	MGAT2	-0.239761	0.00477404
prot951	P52799	EFNB2	prot1117	H0YNK6	TYRO3	0.239761	0.00477411
prot877	U3KQG5	CD200	prot1275	Q16568	CARTPT	0.23976	0.00477425
prot129	O43529	CHST10	prot711	P20916-2	MAG	0.239759	0.00477438
prot527	A0A087X0D5	CTSH	prot952	A0A087X240	EFNA5	0.239758	0.00477453
prot184	O75173	ADAMTS4	prot1947	Q9Y6N7-4	ROBO1	0.239757	0.0047747
prot449	P06312	IGKV41	prot456	P06744	GPI	-0.239756	0.00477489
prot212	O94760	DDAH1	prot1962	A0A087X1V2	NCAM1	0.239755	0.00477509
prot1240	Q15256	PTPRR	prot1744	Q9HCB6	SPON1	0.239754	0.00477522
prot325	P01742	IGHV169	prot454	P06727	APOA4	0.239754	0.00477536
prot43	A0M8Q6	IGLC7	prot284	P01008	SERPINC1	0.239752	0.00477558
prot1226	Q14982-2	OPCML	prot1635	Q99985	SEMA3C	0.239752	0.00477563
prot318	P01703	IGLV140	prot1437	Q8IUX7	AEBP1	-0.239752	0.00477568
prot324	P01721	IGLV657	prot653	H0YDW7	CD44	-0.23975	0.00477594
prot490	P08185	SERPINA6	prot1708	Q9H2A7	CXCL16	-0.239749	0.00477619
prot98	O15031	PLXNB2	prot1638	Q9BQ16	SPOCK3	0.239747	0.00477647
prot561	P10721-2	KIT	prot1722	Q9H4F8	SMOC1	0.239746	0.00477664
prot1502	Q8NFZ8	CADM4	prot1518	Q8TEU8	WFIKKN2	0.239743	0.00477732
prot410	P04406	GAPDH	prot1907	Q9Y240	CLEC11A	0.239742	0.00477754
prot103	O15197-3	EPHB6	prot281	P00748	F12	-0.239741	0.00477763
prot482	P07900	HSP90AA1	prot1877	A0A0D9SEP4	NRXN1	0.239741	0.00477764
prot1209	Q14393-2	GAS6	prot1638	Q9BQ16	SPOCK3	0.23974	0.00477788
prot1257	Q15782-6	CHI3L2	prot1473	Q8N3T1	GALNT15	0.239738	0.00477811
prot476	P07585	DCN	prot1416	Q86TY3-2	CN037	0.239734	0.00477889
prot743	P22748	CA4	prot1394	Q7LFX5	CHST15	0.239734	0.00477889
prot351	A0A024R0T9	APOC2	prot860	F5H5Q2	ACVR1B	-0.239731	0.00477945
prot684	P19021	PAM	prot1091	Q01459	CTBS	-0.239729	0.00477988
prot1372	Q6UXB8	PI16	prot1895	Q9UN70	PCDHGC3	-0.239728	0.0047799
prot120	O43291	SPINT2	prot515	P09382	LGALS1	0.239725	0.00478059
prot965	P54802	NAGLU	prot999	R4GMM9	NXPH1	-0.239722	0.00478101
prot1048	P63313	TMSB10	prot1737	Q9HBR0	SLC38A10	0.23972	0.0047814
prot675	P17900	GM2A	prot879	P41271	NBL1	0.239719	0.00478166
prot776	P25774-2	CTSS	prot1761	Q9NQ36-3	SCUBE2	0.239718	0.00478183
prot874	P40189	IL6ST	prot1946	Q9Y6N6	LAMC3	0.239716	0.00478218
prot1336	Q641Q3	METRNL	prot1615	Q99435-4	NELL2	-0.239711	0.0047831
prot82	O14514	ADGRB1	prot1032	P61981	YWHAG	0.23971	0.00478331
prot268	P00488	F13A1	prot412	P04433	IGKV311	0.239708	0.00478364
prot1827	Q9UBG0	MRC2	prot1933	Q9Y5I4	PCDHAC2	0.239707	0.00478371
prot396	A0A0A0MSC4	PDGFA	prot1428	Q86Y38	XYLT1	0.239706	0.00478403
prot352	P02656	APOC3	prot1777	Q9NSC7	ST6GALNAC1	-0.239705	0.00478415
prot565	P10909-4	CLUS	prot578	P11717	IGF2R	0.239703	0.00478443
prot301	P01210	PENK	prot474	P07360	C8G	-0.2397	0.004785
prot677	A6XND0	IGFBP3	prot784	P27824	CANX	-0.239699	0.00478528
prot184	O75173	ADAMTS4	prot1308	Q53RD9	FBLN7	0.239699	0.0047853
prot202	O75752	B3GALNT1	prot375	G3V0E5	TFRC	0.239698	0.00478546
prot478	P07686	HEXB	prot1424	Q86VZ4	LRP11	0.239696	0.0047858
prot848	P35613-2	BSG	prot1371	Q6UX73-2	C16orf89	0.239696	0.00478584
prot109	O15354	GPR37	prot288	P01023	A2M	0.239695	0.00478587
prot1662	F8VZI9	FAIM2	prot2020	G3XAK1	MST1	-0.239695	0.00478591
prot688	P19320	VCAM1	prot1817	Q9P121-4	NTM	0.239695	0.00478593
prot35	A0A0C4DH38	IGHV551	prot1755	Q9NPD7	NRN1	-0.239693	0.00478637
prot1509	Q8TAG5-2	VSTM2A	prot1517	Q8TER0	SNED1	-0.239691	0.00478676
prot105	O15230	LAMA5	prot1569	F8WDW9	ESAM	0.23969	0.00478681
prot111	O15400-2	STX7	prot410	P04406	GAPDH	0.239689	0.004787
prot176	B4DKD2	ADAM11	prot318	P01703	IGLV140	-0.239686	0.0047875
prot347	P02462-2	COL4A1	prot424	P05067-11	APP	0.239683	0.0047881
prot43	A0M8Q6	IGLC7	prot964	E9PG71	EPHA4	-0.239683	0.00478812
prot675	P17900	GM2A	prot1294	Q24JP5	TMEM132A	0.239683	0.00478815
prot291	Q5H9A7	TIMP1	prot1327	Q5VSG8	MANEAL	-0.239683	0.00478821
prot176	B4DKD2	ADAM11	prot1268	Q16270	IGFBP7	-0.239682	0.00478826
prot1139	Q10471	GALNT2	prot1790	Q9NY47-2	CACNA2D2	0.23968	0.00478858
prot386	P03973	SLPI	prot1524	Q8WVQ1-3	CANT1	-0.23968	0.00478863
prot716	P21333-2	FLNA	prot1996	B7ZKJ8	ITIH4	-0.23968	0.00478865
prot445	P06276	BCHE	prot1397	Q7Z3B1	NEGR1	0.239679	0.00478891
prot1394	Q7LFX5	CHST15	prot1427	A0A0A6YYA0	TMED7-TICAM2	0.239678	0.00478903
prot1067	P80108	GPLD1	prot1708	Q9H2A7	CXCL16	-0.239677	0.00478915
prot275	P00738	HP	prot1291	Q16849	PTPRN	-0.239677	0.00478915
prot478	P07686	HEXB	prot1124	Q08174-2	PCDH1	0.239677	0.00478917
prot1172	Q13444-10	ADAM15	prot1306	Q53EL9-3	SEZ6	0.239675	0.00478955
prot657	P16152	CBR1	prot1413	Q86SR1	GALNT10	0.239675	0.00478956
prot1026	P61769	B2M	prot1226	Q14982-2	OPCML	0.239674	0.00478967
prot843	P35443	THBS4	prot1320	Q5KU26	COLEC12	0.239674	0.00478975
prot375	G3V0E5	TFRC	prot453	P06681	C2	-0.239673	0.00478989
prot1283	C9JTE0	MOG	prot1446	Q8IWU5-2	SULF2	0.239673	0.00478991
prot44	A1L4H1	SSC5D	prot730	A0A140TA41	TNXB	-0.239672	0.00479013
prot479	P07711	CTSL	prot1944	Q9Y653-2	ADGRG1	0.239669	0.00479071
prot957	P53634	CTSC	prot1499	Q8NFT8	DNER	-0.239665	0.00479141
prot1256	Q15768	EFNB3	prot1494	Q8NCL4	GALNT6	0.239664	0.00479151
prot81	O14498	ISLR	prot92	O14791	APOL1	-0.239664	0.00479159
prot765	P24592	IGFBP6	prot952	A0A087X240	EFNA5	-0.239663	0.00479168
prot240	O95428	PAPLN	prot1196	Q14019	COTL1	0.239663	0.00479172
prot1744	Q9HCB6	SPON1	prot1796	Q9NYQ8	FAT2	0.239662	0.0047919
prot809	P30101	PDIA3	prot995	P57087	JAM2	0.239661	0.00479208
prot1514	Q8TDQ0-2	HAVR2	prot1520	Q8WUJ3	CEMIP	0.239661	0.00479211
prot124	O43405	COCH	prot763	P24043	LAMA2	0.239661	0.00479213
prot1827	Q9UBG0	MRC2	prot1948	Q9Y6N8	CDH10	0.23966	0.00479225
prot465	P07225	PROS1	prot551	P10451-3	SPP1	-0.239659	0.00479245
prot975	P55083	MFAP4	prot1291	Q16849	PTPRN	-0.239659	0.00479247
prot1446	Q8IWU5-2	SULF2	prot1769	Q9NRR1	CYTL1	0.239656	0.00479303
prot1308	Q53RD9	FBLN7	prot1949	Q9Y6R7	FCGBP	-0.239653	0.00479363
prot350	K7ERI9	APOC1	prot888	P43121	MCAM	-0.239652	0.00479368
prot725	P21810	BGN	prot1180	Q13557-8	CAMK2D	0.239652	0.0047937
prot711	P20916-2	MAG	prot1394	Q7LFX5	CHST15	0.239652	0.0047938
prot779	P26992	CNTFR	prot1328	A0A0A0MQY7	CACHD1	0.239652	0.00479382
prot1422	F5GZZ9	CD163	prot1740	Q9HC38-2	GLOD4	0.239649	0.00479435
prot1727	Q9H741	C12orf49	prot1871	Q9UKM7	MAN1B1	0.239646	0.00479476
prot239	H0YI30	GDF11	prot1553	Q92854	SEMA4D	0.239646	0.00479476
prot1616	Q99497	PARK7	prot1799	Q9NZ08	ERAP1	0.239646	0.0047948
prot438	P05452	CLEC3B	prot862	P36957	DLST	0.239644	0.00479509
prot729	P22061	PCMT1	prot1003	P60174-1	TPI1	0.239642	0.00479563
prot732	P22303	ACHE	prot1944	Q9Y653-2	ADGRG1	0.239641	0.00479571
prot1327	Q5VSG8	MANEAL	prot1654	Q9BU40-2	CRDL1	0.239639	0.00479603
prot1473	Q8N3T1	GALNT15	prot1848	Q9UHG3	PCYOX1	0.239638	0.00479626
prot222	O94910	ADGRL1	prot397	P04114	APOB	-0.239638	0.00479627
prot310	P01599	IGKV117	prot625	P14543	NID1	-0.239637	0.00479651
prot279	P00746	CFD	prot539	P0DMQ5	INAFM2	-0.239636	0.00479668
prot204	A0A1B0GVB9	ATP6AP2	prot375	G3V0E5	TFRC	0.239635	0.0047968
prot890	P43234	CTSO	prot1751	Q9HDB5-4	NRXN3	0.239634	0.00479701
prot1257	Q15782-6	CHI3L2	prot1308	Q53RD9	FBLN7	-0.239633	0.00479715
prot1427	A0A0A6YYA0	TMED7-TICAM2	prot1822	Q9P2E7-2	PCDH10	0.239633	0.00479722
prot436	S4R371	FABP3	prot1034	P62328	TMSB4X	0.239632	0.00479742
prot713	P21246	PTN	prot1883	Q9ULL4	PLXNB3	0.239631	0.00479751
prot1124	Q08174-2	PCDH1	prot1221	Q14766	LTBP1	-0.239628	0.004798
prot195	O75493	CA11	prot250	O95633-2	FSTL3	-0.239628	0.00479805
prot1234	Q15113	PCOLCE	prot1501	Q8NFZ4	NLGN2	-0.239623	0.00479901
prot1039	P62937	PPIA	prot1857	Q9UIW2	PLXNA1	0.239621	0.00479942
prot146	O60242	ADGRB3	prot795	P29218	IMPA1	0.23962	0.00479959
prot730	A0A140TA41	TNXB	prot1617	Q99519	NEU1	0.239619	0.00479965
prot838	P35052	GPC1	prot1645	Q9BRK3-2	MXRA8	0.239619	0.00479978
prot935	B1AKY9	ATP1A2	prot1919	Q9Y2I2-1	NTNG1	0.239613	0.00480077
prot277	P00740-2	F9	prot1370	Q6UX72	B3GNT9	-0.239613	0.00480078
prot308	P01594	IGKV133	prot1566	Q969H8	MYDGF	-0.239612	0.00480093
prot539	P0DMQ5	INAFM2	prot1616	Q99497	PARK7	0.239612	0.00480101
prot1199	Q14114-3	LRP8	prot1424	Q86VZ4	LRP11	0.239611	0.00480121
prot1529	Q8WY21-4	SORC1	prot1632	Q99969	RARRES2	-0.23961	0.00480136
prot553	P10586-2	PTPRF	prot882	E9PF59	DPP6	0.239609	0.00480157
prot833	P34096	RNASE4	prot1836	Q9UBX7-1	KLK11	0.239608	0.00480168
prot1857	Q9UIW2	PLXNA1	prot1882	Q9ULI3	HEG1	0.239608	0.00480176
prot1545	Q92743	HTRA1	prot1641	Q9BQT9	CLSTN3	0.239601	0.0048029
prot329	P01782	IGHV39	prot1108	Q04756	HGFAC	0.239599	0.00480335
prot1459	Q8IZS8	CACNA2D3	prot1656	Q9BUJ0	ABHD14A	0.239597	0.00480363
prot242	O95445	APOM	prot365	P02751	FN1	-0.239595	0.00480413
prot229	O94991	SLITRK5	prot1159	Q13228	SELENBP1	0.239595	0.00480413
prot1116	Q06033-2	ITIH3	prot1944	Q9Y653-2	ADGRG1	-0.239594	0.00480428
prot168	O60888-3	CUTA	prot641	P15291-2	B4GT1	0.239593	0.00480444
prot889	E7EQM8	DCC	prot1234	Q15113	PCOLCE	-0.239591	0.0048048
prot103	O15197-3	EPHB6	prot578	P11717	IGF2R	0.239587	0.0048055
prot486	A0A087WTA8	COL1A2	prot554	P10599	TXN	0.239585	0.0048059
prot1114	Q05707-2	COL14A1	prot1371	Q6UX73-2	C16orf89	0.239584	0.00480612
prot317	P01701	IGLV151	prot795	P29218	IMPA1	-0.239583	0.00480616
prot386	P03973	SLPI	prot1817	Q9P121-4	NTM	-0.239582	0.00480646
prot480	P07737	PFN1	prot1212	Q14515	SPARCL1	0.239581	0.00480656
prot565	P10909-4	CLUS	prot1730	Q9H8L6	MMRN2	0.23958	0.00480676
prot604	P13611	VCAN	prot1799	Q9NZ08	ERAP1	0.23958	0.00480687
prot765	P24592	IGFBP6	prot1115	Q05996-2	ZP2	-0.239577	0.00480726
prot184	O75173	ADAMTS4	prot236	O95206-2	PCDH8	0.239575	0.00480763
prot1580	Q96FE5-2	LINGO1	prot1665	Q9BX67	JAM3	0.239575	0.00480778
prot1693	Q9GZX9	TWSG1	prot1759	Q9NPR2-2	SEM4B	0.239571	0.00480846
prot400	P04180	LCAT	prot1438	Q8IV08	PLD3	0.23957	0.00480859
prot476	P07585	DCN	prot1079	P98153-3	IDD	-0.239563	0.00480989
prot603	J3QQR8	ICAM2	prot1347	Q6KC79-2	NIPBL	0.239562	0.00481
prot637	P15144	ANPEP	prot1744	Q9HCB6	SPON1	0.239562	0.00481002
prot364	P02750	LRG1	prot397	P04114	APOB	0.239561	0.00481026
prot462	P07195	LDHB	prot1711	Q9H2X0	CHRD	0.23956	0.00481038
prot125	O43493-2	TGOLN2	prot589	P12277	CKB	0.23956	0.00481041
prot567	P11047	LAMC1	prot1139	Q10471	GALNT2	0.239558	0.00481078
prot271	P00533-4	EGFR	prot429	P05154	SERPINA5	-0.239557	0.00481089
prot1495	Q8NCW5-2	NNRE	prot1950	Q9Y6X5	ENPP4	0.239557	0.00481092
prot12	A0A087WSY6	IGKV3D15	prot995	P57087	JAM2	-0.239557	0.00481098
prot124	O43405	COCH	prot795	P29218	IMPA1	0.239557	0.00481101
prot1665	Q9BX67	JAM3	prot1806	Q9NZP8	C1RL	-0.239557	0.00481105
prot1104	Q03167-2	TGFBR3	prot1469	Q8N2S1-2	LTBP4	-0.239556	0.00481117
prot495	P08493	MGP	prot2031	M0QZL2	MEGF8	-0.239556	0.00481124
prot1232	Q15063	POSTN	prot1488	Q8NBJ4-2	GOLM1	-0.239547	0.00481275
prot239	H0YI30	GDF11	prot1124	Q08174-2	PCDH1	0.239546	0.00481296
prot202	O75752	B3GALNT1	prot890	P43234	CTSO	0.239546	0.00481303
prot1257	Q15782-6	CHI3L2	prot1447	Q8IWV2	CNTN4	-0.239546	0.00481306
prot575	P11362-20	FGFR1	prot1199	Q14114-3	LRP8	0.239539	0.00481425
prot466	P07237	P4HB	prot995	P57087	JAM2	0.239537	0.00481456
prot1721	Q9H4D0	CLSTN2	prot1946	Q9Y6N6	LAMC3	0.239536	0.00481488
prot441	P05546	SERPIND1	prot2006	E7ETH0	CFI	0.239534	0.00481516
prot1428	Q86Y38	XYLT1	prot1612	Q96S96	PEBP4	0.239534	0.0048152
prot196	A0A0A0MRU5	A0A0A0MRU5	prot1387	Q6ZSJ9	SHISA6	0.239532	0.00481547
prot1373	Q6UXD5-3	SEZ6L2	prot1907	Q9Y240	CLEC11A	0.239532	0.00481555
prot352	P02656	APOC3	prot784	P27824	CANX	-0.23953	0.00481593
prot1518	Q8TEU8	WFIKKN2	prot1654	Q9BU40-2	CRDL1	0.239529	0.00481603
prot183	O75144	ICOSLG	prot1545	Q92743	HTRA1	0.239526	0.00481653
prot276	P00739	HPR	prot468	E9PEK4	CSF1R	-0.239523	0.00481717
prot147	O60243	HS6ST1	prot1597	Q96KG7	MEGF10	0.239523	0.00481718
prot493	P08253	MMP2	prot514	P09211	GSTP1	0.239522	0.00481732
prot244	O95467	GNAS	prot843	P35443	THBS4	0.239522	0.00481736
prot43	A0M8Q6	IGLC7	prot1474	Q8N3T6	TMEM132C	-0.23952	0.00481768
prot1537	Q92520	FAM3C	prot1758	Q9NPH3-2	IL1RAP	-0.23952	0.00481779
prot127	O43505	B4GAT1	prot1283	C9JTE0	MOG	0.239518	0.00481803
prot1117	H0YNK6	TYRO3	prot1585	Q96GW7	BCAN	0.239518	0.00481813
prot848	P35613-2	BSG	prot1505	Q8NHP8	PLBD2	0.239517	0.00481817
prot232	O95158	NXPH4	prot1098	Q02487-2	DSC2	0.239514	0.00481879
prot190	O75368	SH3BGRL	prot1107	Q04721	NOTCH2	0.239513	0.00481897
prot383	P03950	ANG	prot1081	P98160	HSPG2	0.239512	0.00481911
prot313	P01619	IGKV320	prot1921	Q9Y2T3	GDA	-0.239509	0.00481963
prot1095	Q01995	TAGLN	prot2013	F5GY80	C8B	-0.239506	0.00482032
prot81	O14498	ISLR	prot1884	Q9ULP0-2	NDRG4	0.239506	0.00482033
prot279	P00746	CFD	prot1970	A0A0C4DH35	IGHV335	0.239503	0.00482076
prot1268	Q16270	IGFBP7	prot1740	Q9HC38-2	GLOD4	-0.239502	0.00482101
prot447	P06307	CCK	prot1469	Q8N2S1-2	LTBP4	-0.239501	0.00482107
prot555	P10619-2	PPGB	prot1464	Q8N126	CADM3	-0.2395	0.00482127
prot240	O95428	PAPLN	prot1845	Q9UHC6	CNTNAP2	0.239498	0.00482179
prot352	P02656	APOC3	prot1106	Q03591	CFHR1	0.239496	0.00482206
prot680	P18206-2	VCL	prot1744	Q9HCB6	SPON1	0.239496	0.00482211
prot272	P00558	PGK1	prot1138	Q10469	MGAT2	0.239491	0.00482307
prot590	P12318-2	FCGR2A	prot826	P31946-2	1433B	0.239485	0.004824
prot1135	Q09328	MGAT5	prot1387	Q6ZSJ9	SHISA6	0.239484	0.00482427
prot641	P15291-2	B4GT1	prot1115	Q05996-2	ZP2	0.239482	0.00482461
prot1517	Q8TER0	SNED1	prot1822	Q9P2E7-2	PCDH10	-0.239481	0.00482482
prot888	P43121	MCAM	prot1708	Q9H2A7	CXCL16	0.239475	0.00482596
prot758	P23515	OMG	prot859	P36871	PGM1	0.239473	0.00482624
prot707	P20774	OGN	prot1607	Q96PD5	PGLYRP2	-0.239473	0.00482633
prot68	O00451	GFRA2	prot1369	Q6UX71	PLXDC2	0.239472	0.00482649
prot699	F8WE86	TCN2	prot832	P34059	GALNS	0.239471	0.00482669
prot324	P01721	IGLV657	prot479	P07711	CTSL	-0.23947	0.00482673
prot893	P45877	PPIC	prot1190	E7EUF1	ENPP2	0.23947	0.00482683
prot392	P04070	PROC	prot716	P21333-2	FLNA	0.23947	0.0048269
prot306	P01344	IGF2	prot371	P02765	AHSG	0.239468	0.0048271
prot494	P08294	SOD3	prot1397	Q7Z3B1	NEGR1	-0.239467	0.0048274
prot921	P49641	MAN2A2	prot1413	Q86SR1	GALNT10	0.239465	0.00482768
prot785	P27918	CFP	prot1743	Q9HC57	WFDC1	-0.239463	0.00482807
prot213	O94766	B3GAT3	prot1342	Q6EMK4	VASN	0.23946	0.00482861
prot472	P07358	C8B	prot1386	Q6ZRP7	QSOX2	-0.23946	0.00482862
prot862	P36957	DLST	prot1962	A0A087X1V2	NCAM1	0.23946	0.00482866
prot351	A0A024R0T9	APOC2	prot1850	Q9UHL4	DPP7	-0.239456	0.0048293
prot195	O75493	CA11	prot305	P01303	NPY	0.239454	0.0048298
prot284	P01008	SERPINC1	prot1936	Q9Y5Y7	LYVE1	-0.239454	0.00482981
prot333	P01857	IGHG1	prot683	P18669	PGAM1	-0.239454	0.00482981
prot523	P09603	CSF1	prot1615	Q99435-4	NELL2	0.239453	0.00482982
prot324	P01721	IGLV657	prot1877	A0A0D9SEP4	NRXN1	-0.239453	0.00482992
prot441	P05546	SERPIND1	prot1914	Q9Y287	ITM2B	-0.239452	0.00483016
prot711	P20916-2	MAG	prot1472	Q8N3J6-2	CADM2	0.239449	0.00483069
prot412	P04433	IGKV311	prot1033	P62258	YWHAE	-0.239448	0.00483077
prot1657	Q9BUN1	C1orf56	prot2005	E7ESV6	ADGRL3	0.239448	0.00483077
prot176	B4DKD2	ADAM11	prot973	P55058	PLTP	0.239448	0.00483084
prot213	O94766	B3GAT3	prot1280	Q16627	CCL14	-0.239447	0.00483102
prot540	P0DMV9	HSPA1A	prot1140	Q10472	GALNT1	0.239446	0.00483117
prot240	O95428	PAPLN	prot1755	Q9NPD7	NRN1	0.239445	0.00483137
prot80	O00754-2	MAN2B1	prot1802	Q9NZ94-3	NLGN3	0.239445	0.00483141
prot550	P10451-4	SPP1	prot1158	Q13217	DNAJC3	0.239445	0.00483144
prot213	O94766	B3GAT3	prot316	P01700	IGLV147	-0.239442	0.00483196
prot361	P02747	C1QC	prot1169	Q13421-4	MSLN	-0.239441	0.00483204
prot559	P10645	CHGA	prot615	E9PNW4	AL049629.2	0.239438	0.00483269
prot1295	Q29963	HLAC	prot1511	Q8TCZ2	CD99L2	0.239435	0.00483327
prot1337	Q658N2	WSCD1	prot1677	B7ZLJ8	SEZ6L	0.239433	0.00483347
prot1320	Q5KU26	COLEC12	prot1879	F5H5X9	CDH7	0.239431	0.00483387
prot109	O15354	GPR37	prot1635	Q99985	SEMA3C	0.239431	0.00483387
prot93	O14793	MSTN	prot1471	A0A0C4DGI5	TAFA2	0.23943	0.00483413
prot137	O43827	ANGPTL7	prot1229	Q14DG7	TMEM132B	-0.239426	0.00483482
prot336	P01861	IGHG4	prot653	H0YDW7	CD44	-0.239425	0.00483493
prot337	A0A087WYJ9	A0A087WYJ9	prot1071	P80748	IGLV321	0.239423	0.00483538
prot453	P06681	C2	prot668	P17174	GOT1	-0.239421	0.00483576
prot982	P55287-2	CDH11	prot1649	Q9BS26	ERP44	0.23942	0.00483585
prot278	P00742	F10	prot1768	Q9NRN5	OLFML3	-0.239417	0.00483656
prot1023	P61604	HSPE1	prot1541	Q92673	SORL1	0.239416	0.00483662
prot543	P0DP25	CALM1	prot2020	G3XAK1	MST1	-0.239416	0.00483663
prot12	A0A087WSY6	IGKV3D15	prot852	P35858	IGFALS	0.239415	0.00483691
prot879	P41271	NBL1	prot1171	F8WC54	ADAM9	-0.239414	0.00483695
prot1518	Q8TEU8	WFIKKN2	prot1536	Q92485	SMPDL3B	0.239414	0.00483699
prot307	P01591	JCHAIN	prot725	P21810	BGN	-0.239413	0.00483724
prot515	P09382	LGALS1	prot871	A0A087X0K0	COL15A1	0.239413	0.0048373
prot615	E9PNW4	AL049629.2	prot1416	Q86TY3-2	CN037	0.239412	0.00483736
prot376	P02787	TF	prot450	P06331	IGHV434	0.239409	0.00483788
prot1369	Q6UX71	PLXDC2	prot1524	Q8WVQ1-3	CANT1	0.239409	0.00483803
prot307	P01591	JCHAIN	prot784	P27824	CANX	-0.239407	0.00483835
prot222	O94910	ADGRL1	prot1092	Q01469	FABP5	0.239405	0.0048387
prot372	P02766	TTR	prot793	P29120-2	PCSK1	-0.239404	0.00483892
prot665	P16949	STMN1	prot1337	Q658N2	WSCD1	0.239402	0.00483929
prot1198	Q14112	NID2	prot1278	Q16620-2	NTRK2	-0.239401	0.00483934
prot270	P00505	GOT2	prot1278	Q16620-2	NTRK2	0.239401	0.00483943
prot105	O15230	LAMA5	prot334	P01859	IGHG2	-0.2394	0.00483951
prot862	P36957	DLST	prot1807	Q9NZR2	LRP1B	0.2394	0.00483954
prot1145	Q12797-10	ASPH	prot1424	Q86VZ4	LRP11	0.2394	0.0048396
prot833	P34096	RNASE4	prot1511	Q8TCZ2	CD99L2	-0.239399	0.00483981
prot543	P0DP25	CALM1	prot1327	Q5VSG8	MANEAL	0.239399	0.00483984
prot91	O14786	NRP1	prot1295	Q29963	HLAC	0.239398	0.00483997
prot8	P01615	IGKV2D28	prot489	P08174-6	DAF	0.239397	0.00484022
prot43	A0M8Q6	IGLC7	prot888	P43121	MCAM	-0.239396	0.00484029
prot461	P07108	DBI	prot1962	A0A087X1V2	NCAM1	0.239395	0.00484054
prot466	P07237	P4HB	prot1619	Q99538	LGMN	0.239394	0.00484061
prot422	P05060	CHGB	prot1003	P60174-1	TPI1	0.239391	0.00484119
prot85	O14594	NCAN	prot708	P20827	EFNA1	0.239391	0.0048413
prot294	P01042-2	KNG1	prot482	P07900	HSP90AA1	-0.239388	0.00484171
prot524	P09619	PDGFRB	prot1928	Q9Y5F6	PCDHGC5	0.239385	0.00484225
prot1616	Q99497	PARK7	prot1950	Q9Y6X5	ENPP4	0.239384	0.00484254
prot481	P07858	CTSB	prot1428	Q86Y38	XYLT1	0.239381	0.00484297
prot503	P08603	CFH	prot1411	Q86SF2	GALNT7	-0.239381	0.00484309
prot424	P05067-11	APP	prot1117	H0YNK6	TYRO3	0.23938	0.00484326
prot392	P04070	PROC	prot1912	Q9Y279-2	VSIG4	0.239379	0.00484335
prot843	P35443	THBS4	prot1140	Q10472	GALNT1	0.239377	0.00484375
prot202	O75752	B3GALNT1	prot872	P39060-2	COL18A1	-0.239376	0.00484398
prot1130	Q08431	MFGE8	prot1517	Q8TER0	SNED1	-0.239375	0.00484412
prot1581	Q96FE7-4	PIK3IP1	prot1883	Q9ULL4	PLXNB3	0.239374	0.00484436
prot337	A0A087WYJ9	A0A087WYJ9	prot540	P0DMV9	HSPA1A	-0.239374	0.00484441
prot1243	Q15293	RCN1	prot1794	Q9NY97-2	B3GN2	0.239371	0.00484495
prot85	O14594	NCAN	prot1667	Q9BXJ4-3	C1QTNF3	0.23937	0.00484502
prot677	A6XND0	IGFBP3	prot1140	Q10472	GALNT1	-0.239365	0.00484602
prot763	P24043	LAMA2	prot2006	E7ETH0	CFI	-0.239364	0.00484613
prot1026	P61769	B2M	prot1495	Q8NCW5-2	NNRE	0.23936	0.00484689
prot1268	Q16270	IGFBP7	prot1822	Q9P2E7-2	PCDH10	-0.239358	0.0048473
prot324	P01721	IGLV657	prot1502	Q8NFZ8	CADM4	-0.239358	0.00484735
prot1148	Q12841	FSTL1	prot1623	Q99674	CGREF1	-0.239357	0.00484747
prot1286	Q16706	MAN2A1	prot1592	A0A087WSY5	CPB2	-0.239355	0.00484786
prot641	P15291-2	B4GT1	prot1941	Q9UFM8	NPTN	0.239353	0.00484814
prot1180	Q13557-8	CAMK2D	prot1946	Q9Y6N6	LAMC3	0.239353	0.00484824
prot1787	Q9NX62	IMPAD1	prot1945	Q9Y696	CLIC4	0.239352	0.00484833
prot641	P15291-2	B4GT1	prot1581	Q96FE7-4	PIK3IP1	0.239351	0.00484861
prot7	A0A075B6K4	IGLV310	prot436	S4R371	FABP3	-0.239349	0.00484896
prot275	P00738	HP	prot883	P42785	PRCP	-0.239348	0.00484903
prot477	P07602	PSAP	prot1620	Q99574	SERPINI1	0.239346	0.00484937
prot456	P06744	GPI	prot1921	Q9Y2T3	GDA	0.239346	0.00484943
prot1158	Q13217	DNAJC3	prot1553	Q92854	SEMA4D	0.239344	0.0048498
prot308	P01594	IGKV133	prot514	P09211	GSTP1	-0.239341	0.00485033
prot1024	P61626	LYZ	prot2020	G3XAK1	MST1	0.23934	0.00485055
prot499	P08572	COL4A2	prot1196	Q14019	COTL1	0.239338	0.00485096
prot98	O15031	PLXNB2	prot980	P55285-2	CADH6	0.239337	0.00485107
prot771	P25311	AZGP1	prot1962	A0A087X1V2	NCAM1	-0.239337	0.00485119
prot447	P06307	CCK	prot1612	Q96S96	PEBP4	0.239337	0.0048512
prot468	E9PEK4	CSF1R	prot1612	Q96S96	PEBP4	0.239333	0.00485188
prot1070	P80723	BASP1	prot1295	Q29963	HLAC	0.239331	0.00485225
prot1145	Q12797-10	ASPH	prot1763	A0A0C4DFP6	CRTAC1	0.23933	0.00485232
prot148	O60245	PCDH7	prot1114	Q05707-2	COL14A1	0.239326	0.00485307
prot743	P22748	CA4	prot871	A0A087X0K0	COL15A1	0.239326	0.00485309
prot860	F5H5Q2	ACVR1B	prot1176	A0A1B0GTP7	ASAH1	-0.239324	0.00485356
prot1101	Q02818	NUCB1	prot1835	Q9UBX5	FBLN5	-0.239323	0.00485369
prot289	P01024	C3	prot1634	Q99983	OMD	-0.23932	0.00485415
prot695	P19835	CEL	prot2023	H0YDE5	KIAA1549L	-0.239319	0.00485432
prot451	P06396	GSN	prot524	P09619	PDGFRB	0.239319	0.0048544
prot477	P07602	PSAP	prot575	P11362-20	FGFR1	0.239319	0.00485449
prot436	S4R371	FABP3	prot872	P39060-2	COL18A1	0.239318	0.00485461
prot878	P41222	PTGDS	prot1555	Q92876	KLK6	0.239317	0.00485473
prot565	P10909-4	CLUS	prot1555	Q92876	KLK6	0.239317	0.00485475
prot995	P57087	JAM2	prot1570	Q96AQ6-2	PBXIP1	0.239315	0.00485515
prot320	P01714	IGLV319	prot935	B1AKY9	ATP1A2	-0.239314	0.00485535
prot244	O95467	GNAS	prot392	P04070	PROC	0.239309	0.00485615
prot285	P01009	SERPINA1	prot1413	Q86SR1	GALNT10	-0.239309	0.00485616
prot81	O14498	ISLR	prot1800	Q9NZ53	PODXL2	0.239308	0.00485633
prot325	P01742	IGHV169	prot1327	Q5VSG8	MANEAL	-0.239307	0.0048566
prot450	P06331	IGHV434	prot493	P08253	MMP2	0.239306	0.00485675
prot108	O15335	CHAD	prot469	A0A1B0GVD5	CTSD	0.239305	0.00485695
prot120	O43291	SPINT2	prot590	P12318-2	FCGR2A	0.239305	0.00485703
prot1492	Q8NBS9	TXNDC5	prot1730	Q9H8L6	MMRN2	0.239303	0.00485726
prot240	O95428	PAPLN	prot355	P02679	FGG	-0.239301	0.00485779
prot206	O75882-2	ATRN	prot276	P00739	HPR	0.2393	0.00485781
prot443	P05937	CALB1	prot1137	Q0P6D2	DIPK1C	0.239299	0.00485806
prot293	P01042	KNG1	prot1936	Q9Y5Y7	LYVE1	-0.239297	0.00485844
prot184	O75173	ADAMTS4	prot1316	Q5JRA6-2	MIA3	0.239297	0.00485847
prot1459	Q8IZS8	CACNA2D3	prot1480	Q8N6C5-2	IGSF1	0.239295	0.00485886
prot461	P07108	DBI	prot1348	Q6MZW2	FSTL4	0.239292	0.00485929
prot353	P02671	FGA	prot1232	Q15063	POSTN	0.239287	0.00486021
prot1277	Q16610	ECM1	prot1494	Q8NCL4	GALNT6	0.239287	0.00486025
prot185	O75223	GGCT	prot741	P22692	IGFBP4	-0.239286	0.00486049
prot978	P55268	LAMB2	prot1137	Q0P6D2	DIPK1C	0.239285	0.00486064
prot371	P02765	AHSG	prot644	E7ENM0	ELN	-0.239284	0.00486081
prot1157	Q13214-2	SEMA3B	prot1381	Q6YHK3	CD109	0.239281	0.00486145
prot362	P02748	C9	prot1286	Q16706	MAN2A1	-0.23928	0.00486156
prot838	P35052	GPC1	prot1427	A0A0A6YYA0	TMED7-TICAM2	0.239277	0.00486204
prot1219	Q14697	GANAB	prot1254	Q15582	TGFBI	-0.239277	0.00486216
prot1520	Q8WUJ3	CEMIP	prot2006	E7ETH0	CFI	-0.239277	0.00486218
prot469	A0A1B0GVD5	CTSD	prot1362	Q6UWH4-2	GASK1B	0.239273	0.00486291
prot4	A0A075B6I9	IGLV746	prot695	P19835	CEL	-0.23927	0.00486338
prot479	P07711	CTSL	prot1565	Q93091	RNASE6	-0.239269	0.0048635
prot337	A0A087WYJ9	A0A087WYJ9	prot1371	Q6UX73-2	C16orf89	-0.239268	0.00486367
prot760	P23528	CFL1	prot1446	Q8IWU5-2	SULF2	0.239268	0.00486368
prot561	P10721-2	KIT	prot1836	Q9UBX7-1	KLK11	-0.239268	0.00486374
prot232	O95158	NXPH4	prot1394	Q7LFX5	CHST15	0.239268	0.00486375
prot625	P14543	NID1	prot779	P26992	CNTFR	-0.239266	0.00486412
prot385	P03952	KLKB1	prot680	P18206-2	VCL	-0.239265	0.0048643
prot589	P12277	CKB	prot928	F8W1B7	MMP14	0.239265	0.00486433
prot1471	A0A0C4DGI5	TAFA2	prot1970	A0A0C4DH35	IGHV335	-0.239261	0.00486505
prot933	A0A087WXM8	BCAM	prot2005	E7ESV6	ADGRL3	0.23926	0.00486518
prot466	P07237	P4HB	prot1530	Q8WYK1	CNTNAP5	0.239259	0.0048654
prot575	P11362-20	FGFR1	prot1169	Q13421-4	MSLN	0.239258	0.00486551
prot308	P01594	IGKV133	prot1286	Q16706	MAN2A1	-0.239258	0.00486568
prot1520	Q8WUJ3	CEMIP	prot1529	Q8WY21-4	SORC1	0.239257	0.00486573
prot553	P10586-2	PTPRF	prot878	P41222	PTGDS	0.239253	0.00486654
prot307	P01591	JCHAIN	prot641	P15291-2	B4GT1	-0.239253	0.00486658
prot780	P27169	PON1	prot1618	Q99523	SORT1	-0.239251	0.00486688
prot61	O00264	PGRMC1	prot1254	Q15582	TGFBI	0.239251	0.00486694
prot1101	Q02818	NUCB1	prot1748	Q9HCU0	CD248	0.23925	0.00486704
prot683	P18669	PGAM1	prot999	R4GMM9	NXPH1	0.23925	0.0048671
prot1802	Q9NZ94-3	NLGN3	prot1895	Q9UN70	PCDHGC3	0.239249	0.00486726
prot407	P04275	VWF	prot429	P05154	SERPINA5	-0.239247	0.00486761
prot866	P37837	TALDO1	prot1214	Q14520-2	HABP2	-0.239246	0.00486786
prot103	O15197-3	EPHB6	prot1859	Q9UJ99	CDH22	0.239244	0.00486815
prot1233	Q15084-3	PDIA6	prot1962	A0A087X1V2	NCAM1	0.239244	0.00486822
prot802	P29966	MARCKS	prot2031	M0QZL2	MEGF8	0.239242	0.00486853
prot111	O15400-2	STX7	prot1501	Q8NFZ4	NLGN2	0.23924	0.00486883
prot1233	Q15084-3	PDIA6	prot1948	Q9Y6N8	CDH10	0.239239	0.00486903
prot244	O95467	GNAS	prot1240	Q15256	PTPRR	0.239238	0.00486927
prot491	P08195-2	SLC3A2	prot1830	Q9UBQ6	EXTL2	0.239235	0.00486986
prot503	P08603	CFH	prot1883	Q9ULL4	PLXNB3	-0.239227	0.00487125
prot744	P22792	CPN2	prot1211	Q14508	WFDC2	-0.239225	0.00487158
prot699	F8WE86	TCN2	prot1569	F8WDW9	ESAM	0.239224	0.00487189
prot1182	Q13634-2	CDH18	prot1708	Q9H2A7	CXCL16	0.239224	0.0048719
prot293	P01042	KNG1	prot912	P48723	HSPA13	-0.239223	0.00487205
prot1028	J3KMY5	NPC2	prot1769	Q9NRR1	CYTL1	0.239223	0.00487207
prot951	P52799	EFNB2	prot1148	Q12841	FSTL1	-0.239221	0.00487236
prot461	P07108	DBI	prot725	P21810	BGN	0.239216	0.00487331
prot461	P07108	DBI	prot1327	Q5VSG8	MANEAL	0.239216	0.00487336
prot368	Q5VY30	RBP4	prot455	P06733	ENO1	-0.239214	0.00487359
prot491	P08195-2	SLC3A2	prot852	P35858	IGFALS	-0.239213	0.00487379
prot1328	A0A0A0MQY7	CACHD1	prot1657	Q9BUN1	C1orf56	0.239212	0.00487411
prot501	P08581	MET	prot1387	Q6ZSJ9	SHISA6	0.239211	0.00487417
prot1024	P61626	LYZ	prot1471	A0A0C4DGI5	TAFA2	-0.239203	0.00487569
prot760	P23528	CFL1	prot795	P29218	IMPA1	-0.239201	0.00487602
prot1291	Q16849	PTPRN	prot1657	Q9BUN1	C1orf56	0.239201	0.00487607
prot1162	Q13275-2	SEMA3F	prot1233	Q15084-3	PDIA6	0.2392	0.00487627
prot1028	J3KMY5	NPC2	prot1295	Q29963	HLAC	0.239199	0.00487645
prot862	P36957	DLST	prot1566	Q969H8	MYDGF	0.239197	0.00487677
prot489	P08174-6	DAF	prot1683	Q9BZR6	RTN4R	0.239197	0.00487682
prot486	A0A087WTA8	COL1A2	prot1587	Q96HD1	CRELD1	-0.239197	0.00487684
prot477	P07602	PSAP	prot1033	P62258	YWHAE	0.239195	0.00487713
prot861	P36955	SERPINF1	prot1525	A0A087WWF1	SELENOM	0.239194	0.00487735
prot80	O00754-2	MAN2B1	prot828	P32004-3	L1CAM	0.239194	0.00487743
prot383	P03950	ANG	prot1830	Q9UBQ6	EXTL2	-0.239193	0.00487749
prot1157	Q13214-2	SEMA3B	prot1710	Q9H2E6	SEMA6A	0.239193	0.00487751
prot541	P0DOY3	IGLC3	prot1355	Q6PCB0	VWA1	-0.239193	0.00487752
prot1537	Q92520	FAM3C	prot1635	Q99985	SEMA3C	0.239191	0.00487783
prot1062	P78417	GSTO1	prot1553	Q92854	SEMA4D	0.23919	0.00487807
prot981	J3KRI5	CDH8	prot1233	Q15084-3	PDIA6	0.239189	0.0048782
prot372	P02766	TTR	prot1847	Q9UHG2	PCSK1N	-0.239188	0.00487849
prot125	O43493-2	TGOLN2	prot491	P08195-2	SLC3A2	0.239188	0.0048785
prot310	P01599	IGKV117	prot1372	Q6UXB8	PI16	0.239186	0.00487883
prot66	O00391	QSOX1	prot800	P29622	SERPINA4	-0.239185	0.00487907
prot441	P05546	SERPIND1	prot707	P20774	OGN	0.239185	0.00487908
prot98	O15031	PLXNB2	prot615	E9PNW4	AL049629.2	0.239183	0.00487944
prot48	A6NGN9	IGLON5	prot1147	Q12805-5	FBLN3	-0.239181	0.00487973
prot778	P26572	MGAT1	prot1254	Q15582	TGFBI	0.239177	0.00488039
prot190	O75368	SH3BGRL	prot1765	Q9NQX7-2	ITM2C	0.239177	0.00488055
prot1062	P78417	GSTO1	prot1829	Q9UBP4	DKK3	0.239176	0.00488067
prot750	P23284	PPIB	prot1164	Q13332-3	PTPRS	0.239173	0.00488121
prot914	P48740-2	MASP1	prot1973	A0A0D9SF30	NCAM1	-0.239171	0.00488158
prot1023	P61604	HSPE1	prot1280	Q16627	CCL14	-0.239169	0.00488194
prot372	P02766	TTR	prot2023	H0YDE5	KIAA1549L	-0.239167	0.00488235
prot65	O00339-2	MATN2	prot1914	Q9Y287	ITM2B	0.239165	0.00488264
prot285	P01009	SERPINA1	prot1146	Q12805-2	FBLN3	-0.239164	0.00488278
prot391	P04066	FUCA1	prot1275	Q16568	CARTPT	0.239164	0.00488285
prot531	P09972	ALDOC	prot1850	Q9UHL4	DPP7	0.239164	0.00488294
prot778	P26572	MGAT1	prot923	G3XAP6	COMP	-0.239163	0.00488303
prot175	E7EWD3	ADAM23	prot1702	Q9H173	SIL1	0.239163	0.00488305
prot657	P16152	CBR1	prot1607	Q96PD5	PGLYRP2	-0.239163	0.00488314
prot35	A0A0C4DH38	IGHV551	prot279	P00746	CFD	0.239162	0.00488322
prot421	P05026-2	AT1B1	prot1433	Q8IUC8	GALNT13	0.23916	0.00488357
prot98	O15031	PLXNB2	prot184	O75173	ADAMTS4	0.239159	0.00488383
prot875	P40925	MDH1	prot1325	Q5T848	GPR158	0.239157	0.0048841
prot410	P04406	GAPDH	prot540	P0DMV9	HSPA1A	0.239157	0.00488413
prot329	P01782	IGHV39	prot1120	Q06830	PRDX1	-0.239157	0.00488416
prot82	O14514	ADGRB1	prot1667	Q9BXJ4-3	C1QTNF3	0.239156	0.00488442
prot1183	Q13641	TPBG	prot1257	Q15782-6	CHI3L2	-0.239155	0.00488459
prot1369	Q6UX71	PLXDC2	prot1831	Q9UBR2	CTSZ	0.239155	0.00488462
prot808	P30086	PEBP1	prot1408	Q7Z7M0	MEGF8	0.239154	0.00488475
prot893	P45877	PPIC	prot1177	E7EVP0	PNOC	0.239149	0.00488572
prot214	O94769	ECM2	prot1921	Q9Y2T3	GDA	-0.239148	0.00488584
prot1145	Q12797-10	ASPH	prot1419	Q86UN3	RTN4RL2	0.239147	0.00488595
prot1243	Q15293	RCN1	prot1867	Q9UK55	SERPINA10	-0.239147	0.00488607
prot229	O94991	SLITRK5	prot845	P35555	FBN1	-0.239142	0.00488685
prot758	P23515	OMG	prot1024	P61626	LYZ	-0.239142	0.00488697
prot1437	Q8IUX7	AEBP1	prot1755	Q9NPD7	NRN1	0.23914	0.00488727
prot206	O75882-2	ATRN	prot1471	A0A0C4DGI5	TAFA2	-0.23914	0.0048873
prot250	O95633-2	FSTL3	prot353	P02671	FGA	0.239139	0.00488745
prot505	P08670	VIM	prot766	P24593	IGFBP5	0.239138	0.00488762
prot429	P05154	SERPINA5	prot2025	H3BLU2	LSAMP	-0.239135	0.0048882
prot843	P35443	THBS4	prot1529	Q8WY21-4	SORC1	0.239135	0.00488822
prot779	P26992	CNTFR	prot875	P40925	MDH1	0.239132	0.0048887
prot19	A0A0B4J1U7	IGHV61	prot257	O95967	EFEMP2	0.239132	0.00488873
prot547	P10253	GAA	prot821	P31150	GDI1	0.239132	0.00488882
prot652	P16035	TIMP2	prot668	P17174	GOT1	-0.239131	0.00488894
prot16	A0A0A0MS15	IGHV349	prot1748	Q9HCU0	CD248	-0.23913	0.00488917
prot498	P08571	CD14	prot1135	Q09328	MGAT5	0.239129	0.00488935
prot733	P22304	IDS	prot1337	Q658N2	WSCD1	0.239129	0.00488938
prot372	P02766	TTR	prot1361	Q6UW01	CBLN3	-0.239128	0.00488942
prot195	O75493	CA11	prot630	P14625	HSP90B1	0.239127	0.00488972
prot680	P18206-2	VCL	prot1319	Q5JZY3-2	EPHA10	0.239126	0.0048898
prot921	P49641	MAN2A2	prot1768	Q9NRN5	OLFML3	0.239126	0.00488996
prot2005	E7ESV6	ADGRL3	prot2020	G3XAK1	MST1	-0.239124	0.00489027
prot957	P53634	CTSC	prot1277	Q16610	ECM1	-0.239124	0.0048903
prot1070	P80723	BASP1	prot1549	Q92820	GGH	-0.239123	0.0048905
prot2	A0A075B6I0	IGLV861	prot1359	Q6UVK1	CSPG4	-0.239123	0.00489051
prot368	Q5VY30	RBP4	prot371	P02765	AHSG	0.239122	0.00489063
prot499	P08572	COL4A2	prot1070	P80723	BASP1	0.239118	0.00489138
prot761	P23560	BDNF	prot1653	Q9BTY2	FUCA2	0.239118	0.00489139
prot641	P15291-2	B4GT1	prot1627	Q99784	OLFM1	0.239118	0.00489141
prot1707	Q5T123	SH3BGRL3	prot1919	Q9Y2I2-1	NTNG1	0.239117	0.00489145
prot1202	Q14165	MLEC	prot1635	Q99985	SEMA3C	0.239117	0.00489151
prot2	A0A075B6I0	IGLV861	prot50	A6NL88	SHISA7	-0.239113	0.00489226
prot1180	Q13557-8	CAMK2D	prot1533	Q8WZA1	POMGNT1	0.239112	0.00489241
prot476	P07585	DCN	prot1428	Q86Y38	XYLT1	0.239112	0.00489245
prot555	P10619-2	PPGB	prot1565	Q93091	RNASE6	0.239112	0.00489252
prot176	B4DKD2	ADAM11	prot1284	Q16658	FSCN1	0.239111	0.00489268
prot1243	Q15293	RCN1	prot1835	Q9UBX5	FBLN5	0.239108	0.00489316
prot324	P01721	IGLV657	prot694	P19827	ITIH1	0.239106	0.00489355
prot1012	P60983	GMFB	prot1728	Q9H7Y0	DIPK2B	0.239103	0.00489418
prot111	O15400-2	STX7	prot1355	Q6PCB0	VWA1	0.239102	0.00489431
prot499	P08572	COL4A2	prot1857	Q9UIW2	PLXNA1	0.239098	0.00489504
prot912	P48723	HSPA13	prot1650	K7EKV3	RTBDN	0.239098	0.00489513
prot301	P01210	PENK	prot1525	A0A087WWF1	SELENOM	0.239097	0.0048952
prot1603	Q96NZ9	PRAP1	prot1813	Q9P0K9	FRRS1L	-0.239097	0.00489525
prot368	Q5VY30	RBP4	prot524	P09619	PDGFRB	-0.239096	0.00489545
prot1365	Q6UWR7	ENPP6	prot1541	Q92673	SORL1	0.239096	0.00489547
prot589	P12277	CKB	prot1425	Q86X29-6	LSR	0.239093	0.00489603
prot1187	Q13740-2	ALCAM	prot1796	Q9NYQ8	FAT2	0.239092	0.00489609
prot743	P22748	CA4	prot1836	Q9UBX7-1	KLK11	-0.239092	0.00489613
prot1100	Q02809	PLOD1	prot1554	Q92859-3	NEO1	0.239091	0.00489642
prot978	P55268	LAMB2	prot1119	Q06828	FMOD	0.239089	0.00489675
prot1597	Q96KG7	MEGF10	prot1677	B7ZLJ8	SEZ6L	0.239086	0.0048972
prot861	P36955	SERPINF1	prot1295	Q29963	HLAC	0.239086	0.00489733
prot426	P05090	APOD	prot1147	Q12805-5	FBLN3	-0.239084	0.00489759
prot523	P09603	CSF1	prot1505	Q8NHP8	PLBD2	0.239084	0.00489762
prot421	P05026-2	AT1B1	prot1958	V9HW75	NUCB2	0.239084	0.00489768
prot349	P02649	APOE	prot1848	Q9UHG3	PCYOX1	0.239083	0.00489779
prot145	A2A3C1	ADGRB2	prot1517	Q8TER0	SNED1	-0.239082	0.00489795
prot1233	Q15084-3	PDIA6	prot1912	Q9Y279-2	VSIG4	0.239081	0.00489815
prot167	O60883	GPR37L1	prot973	P55058	PLTP	0.239078	0.00489873
prot384	P03951	F11	prot750	P23284	PPIB	-0.239077	0.00489885
prot570	P11142	HSPA8	prot1107	Q04721	NOTCH2	0.239076	0.00489913
prot1062	P78417	GSTO1	prot1812	Q9P0K1-5	ADAM22	0.239073	0.00489972
prot1546	Q92752	TNR	prot1612	Q96S96	PEBP4	0.239071	0.00490008
prot809	P30101	PDIA3	prot1615	Q99435-4	NELL2	0.239069	0.00490034
prot1707	Q5T123	SH3BGRL3	prot1928	Q9Y5F6	PCDHGC5	0.239069	0.00490041
prot1355	Q6PCB0	VWA1	prot1649	Q9BS26	ERP44	0.239067	0.0049007
prot82	O14514	ADGRB1	prot2020	G3XAK1	MST1	-0.239067	0.00490073
prot532	P0C0L4	C4A	prot1308	Q53RD9	FBLN7	-0.239066	0.00490103
prot478	P07686	HEXB	prot1708	Q9H2A7	CXCL16	0.23906	0.00490215
prot852	P35858	IGFALS	prot1172	Q13444-10	ADAM15	-0.239057	0.00490255
prot1012	P60983	GMFB	prot1107	Q04721	NOTCH2	0.239055	0.00490305
prot826	P31946-2	1433B	prot1943	Q9Y646	CPQ	0.239054	0.00490314
prot1343	Q6FHJ7	SFRP4	prot1624	D6RGG3	COL12A1	0.239053	0.00490336
prot1172	Q13444-10	ADAM15	prot1965	A0A0A0MTQ4	RGMA	0.239053	0.0049034
prot1656	Q9BUJ0	ABHD14A	prot2030	K7ELL7	PRKCSH	0.239052	0.00490352
prot405	P04233	CD74	prot1547	Q92765	FRZB	0.239052	0.00490352
prot490	P08185	SERPINA6	prot1135	Q09328	MGAT5	-0.239051	0.00490374
prot26	A0A0B4J1Y9	IGHV372	prot748	P23142	FBLN1	0.23905	0.00490387
prot761	P23560	BDNF	prot1257	Q15782-6	CHI3L2	-0.239049	0.00490408
prot761	P23560	BDNF	prot1983	A0A0J9YY99	A0A0J9YY99	-0.239048	0.0049042
prot90	O14773	TPP1	prot462	P07195	LDHB	0.239043	0.00490521
prot845	P35555	FBN1	prot1371	Q6UX73-2	C16orf89	0.239042	0.00490543
prot747	P23083	IGHV12	prot1547	Q92765	FRZB	-0.239041	0.0049055
prot589	P12277	CKB	prot832	P34059	GALNS	0.239041	0.00490555
prot663	P16870-2	CBPE	prot1737	Q9HBR0	SLC38A10	0.239039	0.00490603
prot69	F8W785	GOLIM4	prot1449	Q8IWY4	SCUBE1	-0.239037	0.00490639
prot8	P01615	IGKV2D28	prot683	P18669	PGAM1	-0.239034	0.00490691
prot53	B9A064	IGLL5	prot1649	Q9BS26	ERP44	-0.239031	0.00490739
prot397	P04114	APOB	prot821	P31150	GDI1	-0.23903	0.00490754
prot468	E9PEK4	CSF1R	prot480	P07737	PFN1	0.23903	0.00490767
prot1211	Q14508	WFDC2	prot2034	Q5SPY9	NPDC1	0.239029	0.00490781
prot244	O95467	GNAS	prot1344	A0A0G2JM94	LAIR1	0.239026	0.00490827
prot396	A0A0A0MSC4	PDGFA	prot1561	A0A0U1RR20	PRG4	-0.239026	0.0049084
prot554	P10599	TXN	prot1433	Q8IUC8	GALNT13	0.239019	0.00490957
prot110	H9KV31	NCAM2	prot1451	Q8IXL6	FAM20C	0.239017	0.00490994
prot393	P04075	ALDOA	prot732	P22303	ACHE	0.239017	0.00491003
prot501	P08581	MET	prot1883	Q9ULL4	PLXNB3	0.239016	0.00491011
prot1646	Q9BRK5	SDF4	prot1807	Q9NZR2	LRP1B	0.239015	0.0049103
prot1240	Q15256	PTPRR	prot1883	Q9ULL4	PLXNB3	0.239015	0.00491042
prot372	P02766	TTR	prot533	P0C0L5	C4B	0.239014	0.00491053
prot431	P05160	F13B	prot1657	Q9BUN1	C1orf56	-0.239014	0.00491058
prot843	P35443	THBS4	prot1070	P80723	BASP1	0.239012	0.00491099
prot1062	P78417	GSTO1	prot1413	Q86SR1	GALNT10	0.23901	0.00491122
prot876	P40926	MDH2	prot1140	Q10472	GALNT1	0.239009	0.0049115
prot565	P10909-4	CLUS	prot618	P14151	SELL	0.239009	0.00491159
prot279	P00746	CFD	prot1646	Q9BRK5	SDF4	-0.239007	0.00491181
prot250	O95633-2	FSTL3	prot1553	Q92854	SEMA4D	-0.239007	0.00491188
prot398	P04156-2	PRIO	prot748	P23142	FBLN1	-0.239007	0.00491194
prot453	P06681	C2	prot861	P36955	SERPINF1	-0.239006	0.00491208
prot318	P01703	IGLV140	prot1914	Q9Y287	ITM2B	-0.239006	0.00491208
prot1570	Q96AQ6-2	PBXIP1	prot1907	Q9Y240	CLEC11A	0.239002	0.00491273
prot753	P23435	CBLN1	prot1406	Q7Z7G0	ABI3BP	-0.239001	0.00491306
prot1554	Q92859-3	NEO1	prot1896	Q9UNN8	PROCR	-0.238999	0.00491336
prot1355	Q6PCB0	VWA1	prot1776	Q9NS98	SEMA3G	0.238995	0.00491411
prot889	E7EQM8	DCC	prot1633	Q99972	MYOC	-0.238991	0.00491484
prot1337	Q658N2	WSCD1	prot1825	G5E9G7	NRXN2	0.23899	0.00491507
prot461	P07108	DBI	prot1172	Q13444-10	ADAM15	0.238988	0.00491534
prot120	O43291	SPINT2	prot1162	Q13275-2	SEMA3F	0.238987	0.00491563
prot1369	Q6UX71	PLXDC2	prot1829	Q9UBP4	DKK3	0.238983	0.00491631
prot494	P08294	SOD3	prot566	P11021	HSPA5	-0.238982	0.00491657
prot174	O75071	EFCAB14	prot760	P23528	CFL1	-0.238981	0.00491662
prot455	P06733	ENO1	prot1921	Q9Y2T3	GDA	0.23898	0.00491692
prot883	P42785	PRCP	prot1355	Q6PCB0	VWA1	0.238977	0.00491743
prot268	P00488	F13A1	prot1721	Q9H4D0	CLSTN2	-0.238975	0.00491772
prot317	P01701	IGLV151	prot1387	Q6ZSJ9	SHISA6	-0.238974	0.00491792
prot499	P08572	COL4A2	prot1529	Q8WY21-4	SORC1	0.238973	0.0049181
prot934	P50897	PPT1	prot1958	V9HW75	NUCB2	0.238973	0.00491813
prot269	P00492	HPRT1	prot515	P09382	LGALS1	0.238971	0.00491861
prot270	P00505	GOT2	prot1435	Q8IUK8	CBLN2	0.23897	0.00491868
prot208	O75976	CPD	prot1114	Q05707-2	COL14A1	0.23897	0.00491877
prot776	P25774-2	CTSS	prot1627	Q99784	OLFM1	-0.238969	0.00491892
prot533	P0C0L5	C4B	prot1070	P80723	BASP1	-0.238969	0.004919
prot405	P04233	CD74	prot555	P10619-2	PPGB	0.238968	0.00491909
prot863	P36980-2	FHR2	prot1554	Q92859-3	NEO1	-0.238967	0.00491927
prot257	O95967	EFEMP2	prot1295	Q29963	HLAC	-0.238965	0.00491959
prot1162	Q13275-2	SEMA3F	prot1369	Q6UX71	PLXDC2	0.238965	0.00491964
prot550	P10451-4	SPP1	prot1799	Q9NZ08	ERAP1	0.238963	0.00492003
prot96	O14917	PCDH17	prot1835	Q9UBX5	FBLN5	-0.238961	0.00492043
prot472	P07358	C8B	prot578	P11717	IGF2R	-0.238961	0.00492047
prot201	O75711	SCRG1	prot1609	Q96PX8	SLITRK1	0.23896	0.0049206
prot76	D6RHI9	RNASET2	prot566	P11021	HSPA5	-0.238954	0.00492167
prot318	P01703	IGLV140	prot1129	Q08380	LGALS3BP	0.238953	0.00492185
prot1284	Q16658	FSCN1	prot1936	Q9Y5Y7	LYVE1	0.238952	0.00492197
prot647	P15586	GNS	prot1952	A0A075B6K5	IGLV39	-0.238952	0.00492199
prot378	P02790	HPX	prot1417	Q86UD1	OAF	-0.23895	0.00492239
prot98	O15031	PLXNB2	prot964	E9PG71	EPHA4	0.238949	0.00492265
prot973	P55058	PLTP	prot1896	Q9UNN8	PROCR	-0.238948	0.00492275
prot364	P02750	LRG1	prot1320	Q5KU26	COLEC12	-0.238947	0.00492293
prot1514	Q8TDQ0-2	HAVR2	prot2034	Q5SPY9	NPDC1	0.238947	0.00492305
prot244	O95467	GNAS	prot322	P01717	IGLV325	-0.238946	0.00492312
prot578	P11717	IGF2R	prot2037	R4GMM8	ROBO2	0.238945	0.00492345
prot957	P53634	CTSC	prot1399	Q7Z553	MDGA2	-0.238944	0.0049236
prot197	O75509	TNFRSF21	prot391	P04066	FUCA1	0.238942	0.00492393
prot376	P02787	TF	prot491	P08195-2	SLC3A2	-0.238939	0.00492454
prot866	P37837	TALDO1	prot1394	Q7LFX5	CHST15	0.238937	0.00492493
prot860	F5H5Q2	ACVR1B	prot1140	Q10472	GALNT1	0.238933	0.00492556
prot809	P30101	PDIA3	prot1835	Q9UBX5	FBLN5	-0.238932	0.00492574
prot421	P05026-2	AT1B1	prot2038	V9GYM3	APOA2	-0.238932	0.00492575
prot159	O60568	PLOD3	prot1879	F5H5X9	CDH7	0.238932	0.00492582
prot476	P07585	DCN	prot1566	Q969H8	MYDGF	0.238931	0.00492602
prot843	P35443	THBS4	prot1495	Q8NCW5-2	NNRE	0.238929	0.00492625
prot393	P04075	ALDOA	prot1991	A0A1W2PQ11	CNTN2	0.238929	0.00492633
prot498	P08571	CD14	prot1880	Q9ULF5	SLC39A10	0.238929	0.00492636
prot565	P10909-4	CLUS	prot1216	Q14574-2	DSC3	0.238926	0.00492685
prot1501	Q8NFZ4	NLGN2	prot1681	A0A087WZS0	LYNX1	0.238926	0.00492693
prot1152	Q12913	PTPRJ	prot1572	Q96BZ4	PLD4	0.238924	0.00492725
prot802	P29966	MARCKS	prot1312	Q5BLP8	C4orf48	-0.238924	0.00492728
prot234	O95185-2	UNC5C	prot1618	Q99523	SORT1	0.238924	0.00492731
prot1234	Q15113	PCOLCE	prot1328	A0A0A0MQY7	CACHD1	-0.238921	0.00492781
prot421	P05026-2	AT1B1	prot743	P22748	CA4	0.238919	0.0049282
prot266	P00441	SOD1	prot1176	A0A1B0GTP7	ASAH1	-0.238916	0.00492871
prot1164	Q13332-3	PTPRS	prot1561	A0A0U1RR20	PRG4	-0.238913	0.00492927
prot566	P11021	HSPA5	prot1371	Q6UX73-2	C16orf89	0.238913	0.00492931
prot476	P07585	DCN	prot1587	Q96HD1	CRELD1	-0.238909	0.00493
prot147	O60243	HS6ST1	prot1635	Q99985	SEMA3C	0.238909	0.00493002
prot61	O00264	PGRMC1	prot1183	Q13641	TPBG	0.238908	0.00493032
prot120	O43291	SPINT2	prot1645	Q9BRK3-2	MXRA8	0.238906	0.00493051
prot1449	Q8IWY4	SCUBE1	prot1623	Q99674	CGREF1	-0.238906	0.00493061
prot370	P02763	ORM1	prot1603	Q96NZ9	PRAP1	0.238905	0.00493073
prot61	O00264	PGRMC1	prot876	P40926	MDH2	0.238904	0.00493101
prot615	E9PNW4	AL049629.2	prot1595	Q96JF0	ST6GAL2	0.238903	0.00493123
prot1092	Q01469	FABP5	prot1608	Q96PQ0	SORCS2	0.238903	0.00493124
prot1187	Q13740-2	ALCAM	prot1758	Q9NPH3-2	IL1RAP	-0.238901	0.00493145
prot973	P55058	PLTP	prot1495	Q8NCW5-2	NNRE	0.2389	0.00493164
prot397	P04114	APOB	prot1394	Q7LFX5	CHST15	-0.2389	0.00493173
prot346	P02461	COL3A1	prot531	P09972	ALDOC	0.2389	0.0049318
prot866	P37837	TALDO1	prot1227	Q14C87	TMEM132D	0.238899	0.00493196
prot1117	H0YNK6	TYRO3	prot1790	Q9NY47-2	CACNA2D2	0.238899	0.00493196
prot92	O14791	APOL1	prot1912	Q9Y279-2	VSIG4	-0.238898	0.00493213
prot933	A0A087WXM8	BCAM	prot1280	Q16627	CCL14	-0.238894	0.0049328
prot831	P33908	MAN1A1	prot1758	Q9NPH3-2	IL1RAP	-0.238893	0.00493307
prot1221	Q14766	LTBP1	prot1997	C9J2H1	ITIH5	-0.238892	0.00493322
prot565	P10909-4	CLUS	prot863	P36980-2	FHR2	-0.238891	0.00493332
prot985	P55291	CDH15	prot1107	Q04721	NOTCH2	0.238891	0.00493338
prot222	O94910	ADGRL1	prot329	P01782	IGHV39	0.238891	0.00493344
prot384	P03951	F11	prot1912	Q9Y279-2	VSIG4	-0.238888	0.00493391
prot51	A6NLU5	VSTM2B	prot421	P05026-2	AT1B1	0.238888	0.00493394
prot494	P08294	SOD3	prot896	I3L0N3	NSF	-0.238884	0.00493466
prot68	O00451	GFRA2	prot735	A0A087X1J7	GPX3	-0.238881	0.00493528
prot20	A0A0B4J1V0	IGHV315	prot349	P02649	APOE	-0.23888	0.00493549
prot1755	Q9NPD7	NRN1	prot1994	B4E1Z4	AL645922.1	-0.23888	0.00493549
prot1743	Q9HC57	WFDC1	prot1994	B4E1Z4	AL645922.1	-0.238879	0.00493558
prot1003	P60174-1	TPI1	prot1422	F5GZZ9	CD163	0.238878	0.00493583
prot1473	Q8N3T1	GALNT15	prot1618	Q99523	SORT1	0.238877	0.00493604
prot365	P02751	FN1	prot1256	Q15768	EFNB3	0.238876	0.00493609
prot756	P23470-2	PTPRG	prot1766	Q9NR34	MAN1C1	0.238875	0.0049364
prot1146	Q12805-2	FBLN3	prot1902	Q9UQ52	CNTN6	-0.238874	0.00493646
prot561	P10721-2	KIT	prot1347	Q6KC79-2	NIPBL	0.23887	0.00493735
prot693	Q5T985	ITIH2	prot1062	P78417	GSTO1	-0.238869	0.00493755
prot1119	Q06828	FMOD	prot1229	Q14DG7	TMEM132B	-0.238868	0.00493775
prot598	P13473-2	LAMP2	prot1677	B7ZLJ8	SEZ6L	0.238866	0.00493795
prot398	P04156-2	PRIO	prot1950	Q9Y6X5	ENPP4	0.238863	0.00493868
prot1147	Q12805-5	FBLN3	prot1226	Q14982-2	OPCML	-0.238862	0.00493874
prot1653	Q9BTY2	FUCA2	prot1882	Q9ULI3	HEG1	0.238862	0.00493883
prot1028	J3KMY5	NPC2	prot1118	Q06481	APLP2	0.238861	0.004939
prot250	O95633-2	FSTL3	prot271	P00533-4	EGFR	-0.238859	0.00493936
prot1132	Q08629	SPOCK1	prot1572	Q96BZ4	PLD4	0.238858	0.0049396
prot1062	P78417	GSTO1	prot1867	Q9UK55	SERPINA10	-0.238857	0.00493965
prot429	P05154	SERPINA5	prot1071	P80748	IGLV321	0.238854	0.00494019
prot1711	Q9H2X0	CHRD	prot1802	Q9NZ94-3	NLGN3	0.238854	0.00494021
prot23	A0A0B4J1X5	IGHV374	prot270	P00505	GOT2	-0.238852	0.00494065
prot741	P22692	IGFBP4	prot1896	Q9UNN8	PROCR	0.238851	0.00494091
prot469	A0A1B0GVD5	CTSD	prot1128	Q08345	DDR1	0.23885	0.00494103
prot756	P23470-2	PTPRG	prot1284	Q16658	FSCN1	0.238847	0.00494162
prot240	O95428	PAPLN	prot248	O95502	NPTXR	0.238845	0.00494188
prot1171	F8WC54	ADAM9	prot1316	Q5JRA6-2	MIA3	0.238845	0.004942
prot741	P22692	IGFBP4	prot1413	Q86SR1	GALNT10	-0.238837	0.00494346
prot912	P48723	HSPA13	prot1473	Q8N3T1	GALNT15	0.238834	0.00494405
prot1147	Q12805-5	FBLN3	prot1359	Q6UVK1	CSPG4	-0.238832	0.00494439
prot275	P00738	HP	prot1650	K7EKV3	RTBDN	-0.238831	0.0049445
prot688	P19320	VCAM1	prot1172	Q13444-10	ADAM15	0.238831	0.00494464
prot361	P02747	C1QC	prot1446	Q8IWU5-2	SULF2	-0.238828	0.00494503
prot1032	P61981	YWHAG	prot1254	Q15582	TGFBI	0.238828	0.00494516
prot480	P07737	PFN1	prot1768	Q9NRN5	OLFML3	0.238826	0.00494546
prot1313	Q5FWE3-3	PRRT3	prot1632	Q99969	RARRES2	-0.238825	0.00494567
prot821	P31150	GDI1	prot1130	Q08431	MFGE8	0.238823	0.00494607
prot557	P10643	C7	prot678	P18065	IGFBP2	0.238822	0.00494631
prot2	A0A075B6I0	IGLV861	prot1446	Q8IWU5-2	SULF2	-0.23882	0.00494662
prot916	P48745	CCN3	prot1343	Q6FHJ7	SFRP4	0.238819	0.00494681
prot275	P00738	HP	prot1666	Q9BXJ3	C1QTNF4	-0.238818	0.00494694
prot1365	Q6UWR7	ENPP6	prot1790	Q9NY47-2	CACNA2D2	0.238817	0.0049471
prot860	F5H5Q2	ACVR1B	prot861	P36955	SERPINF1	-0.238817	0.00494716
prot115	O43157-2	PLXNB1	prot1152	Q12913	PTPRJ	0.238815	0.00494761
prot275	P00738	HP	prot598	P13473-2	LAMP2	-0.238814	0.00494763
prot190	O75368	SH3BGRL	prot699	F8WE86	TCN2	0.238813	0.00494793
prot1024	P61626	LYZ	prot1781	Q9NT99	LRRC4B	-0.238811	0.00494819
prot2	A0A075B6I0	IGLV861	prot1108	Q04756	HGFAC	0.238811	0.00494823
prot410	P04406	GAPDH	prot1145	Q12797-10	ASPH	0.238811	0.00494835
prot1071	P80748	IGLV321	prot1287	Q16769	QPCT	-0.238809	0.00494872
prot401	P04196	HRG	prot1048	P63313	TMSB10	-0.238808	0.00494882
prot1730	Q9H8L6	MMRN2	prot1769	Q9NRR1	CYTL1	0.238807	0.004949
prot430	P05155	SERPING1	prot1926	A0A087X054	HYOU1	0.238803	0.00494983
prot2	A0A075B6I0	IGLV861	prot1566	Q969H8	MYDGF	-0.238802	0.0049499
prot362	P02748	C9	prot641	P15291-2	B4GT1	-0.2388	0.00495035
prot555	P10619-2	PPGB	prot1239	Q15223	NECTIN1	-0.238796	0.00495104
prot1157	Q13214-2	SEMA3B	prot1763	A0A0C4DFP6	CRTAC1	-0.238796	0.00495105
prot465	P07225	PROS1	prot555	P10619-2	PPGB	0.238794	0.00495136
prot443	P05937	CALB1	prot878	P41222	PTGDS	-0.238794	0.0049515
prot1048	P63313	TMSB10	prot1790	Q9NY47-2	CACNA2D2	0.238793	0.00495156
prot436	S4R371	FABP3	prot1693	Q9GZX9	TWSG1	0.238793	0.00495156
prot268	P00488	F13A1	prot485	P07998	RNASE1	-0.238793	0.00495158
prot578	P11717	IGF2R	prot963	F8W9W0	EPHA5	0.238792	0.00495191
prot462	P07195	LDHB	prot1802	Q9NZ94-3	NLGN3	0.238791	0.00495204
prot310	P01599	IGKV117	prot859	P36871	PGM1	-0.23879	0.0049521
prot81	O14498	ISLR	prot398	P04156-2	PRIO	0.238785	0.00495305
prot43	A0M8Q6	IGLC7	prot1418	Q86UN2	RTN4RL1	-0.238785	0.00495318
prot657	P16152	CBR1	prot879	P41271	NBL1	-0.238784	0.00495332
prot422	P05060	CHGB	prot1039	P62937	PPIA	0.238782	0.00495359
prot50	A6NL88	SHISA7	prot328	P01780	IGHV37	-0.238782	0.00495373
prot333	P01857	IGHG1	prot565	P10909-4	CLUS	-0.238779	0.00495416
prot1525	A0A087WWF1	SELENOM	prot1950	Q9Y6X5	ENPP4	0.238778	0.00495438
prot765	P24592	IGFBP6	prot1892	Q9UMX5	NENF	-0.238776	0.00495486
prot257	O95967	EFEMP2	prot346	P02461	COL3A1	-0.238775	0.00495503
prot979	P55283	CDH4	prot1285	Q16674	MIA	-0.238774	0.00495524
prot1603	Q96NZ9	PRAP1	prot1994	B4E1Z4	AL645922.1	0.238771	0.00495579
prot661	P16519-2	PCSK2	prot1993	B4DPQ0	C1R	-0.23877	0.00495594
prot879	P41271	NBL1	prot1283	C9JTE0	MOG	0.238768	0.00495632
prot110	H9KV31	NCAM2	prot1114	Q05707-2	COL14A1	0.238765	0.00495686
prot1469	Q8N2S1-2	LTBP4	prot1524	Q8WVQ1-3	CANT1	-0.238765	0.00495692
prot1115	Q05996-2	ZP2	prot2005	E7ESV6	ADGRL3	0.238765	0.00495692
prot212	O94760	DDAH1	prot957	P53634	CTSC	-0.238765	0.00495694
prot107	O15240	VGF	prot863	P36980-2	FHR2	-0.238764	0.00495702
prot81	O14498	ISLR	prot1945	Q9Y696	CLIC4	0.238764	0.00495708
prot1707	Q5T123	SH3BGRL3	prot1952	A0A075B6K5	IGLV39	-0.238764	0.00495709
prot50	A6NL88	SHISA7	prot1435	Q8IUK8	CBLN2	0.238764	0.0049571
prot935	B1AKY9	ATP1A2	prot1413	Q86SR1	GALNT10	0.238761	0.00495767
prot1549	Q92820	GGH	prot1555	Q92876	KLK6	0.238757	0.00495836
prot348	P02647	APOA1	prot1387	Q6ZSJ9	SHISA6	-0.238756	0.00495854
prot491	P08195-2	SLC3A2	prot1438	Q8IV08	PLD3	0.238754	0.00495893
prot307	P01591	JCHAIN	prot1199	Q14114-3	LRP8	-0.238752	0.00495919
prot1045	P63104	YWHAZ	prot1158	Q13217	DNAJC3	0.238751	0.00495952
prot1222	G3V3X5	LTBP2	prot1533	Q8WZA1	POMGNT1	-0.238748	0.00496007
prot673	P17677	GAP43	prot833	P34096	RNASE4	-0.238747	0.00496014
prot1277	Q16610	ECM1	prot1936	Q9Y5Y7	LYVE1	0.238747	0.0049603
prot407	P04275	VWF	prot1768	Q9NRN5	OLFML3	0.238744	0.00496072
prot461	P07108	DBI	prot1615	Q99435-4	NELL2	0.238744	0.00496074
prot186	O75326	SEMA7A	prot620	P14207	FOLR2	-0.238743	0.00496089
prot352	P02656	APOC3	prot396	A0A0A0MSC4	PDGFA	-0.238742	0.00496111
prot699	F8WE86	TCN2	prot1283	C9JTE0	MOG	0.238742	0.00496118
prot1567	Q969P0-3	IGSF8	prot2031	M0QZL2	MEGF8	0.238741	0.00496126
prot103	O15197-3	EPHB6	prot566	P11021	HSPA5	0.238741	0.00496137
prot2	A0A075B6I0	IGLV861	prot1928	Q9Y5F6	PCDHGC5	-0.23874	0.00496144
prot168	O60888-3	CUTA	prot1537	Q92520	FAM3C	0.23874	0.00496153
prot147	O60243	HS6ST1	prot1997	C9J2H1	ITIH5	0.23874	0.00496162
prot391	P04066	FUCA1	prot1559	Q92932	PTPRN2	0.238738	0.00496195
prot746	P22897	MRC1	prot1882	Q9ULI3	HEG1	0.238735	0.00496246
prot779	P26992	CNTFR	prot1137	Q0P6D2	DIPK1C	0.238735	0.00496252
prot383	P03950	ANG	prot1681	A0A087WZS0	LYNX1	-0.238733	0.00496278
prot454	P06727	APOA4	prot1748	Q9HCU0	CD248	-0.238733	0.00496284
prot482	P07900	HSP90AA1	prot784	P27824	CANX	0.238733	0.00496287
prot208	O75976	CPD	prot1755	Q9NPD7	NRN1	0.238732	0.00496304
prot1316	Q5JRA6-2	MIA3	prot1547	Q92765	FRZB	0.238732	0.00496307
prot455	P06733	ENO1	prot1729	Q9H8J5	MANSC1	0.238732	0.00496309
prot120	O43291	SPINT2	prot1777	Q9NSC7	ST6GALNAC1	0.238731	0.00496318
prot1100	Q02809	PLOD1	prot1595	Q96JF0	ST6GAL2	0.238731	0.00496318
prot1106	Q03591	CFHR1	prot1138	Q10469	MGAT2	-0.23873	0.00496333
prot1537	Q92520	FAM3C	prot1943	Q9Y646	CPQ	0.238729	0.00496352
prot337	A0A087WYJ9	A0A087WYJ9	prot1344	A0A0G2JM94	LAIR1	-0.238729	0.00496353
prot174	O75071	EFCAB14	prot612	P13796	LCP1	-0.238729	0.00496355
prot852	P35858	IGFALS	prot1316	Q5JRA6-2	MIA3	-0.238729	0.00496366
prot306	P01344	IGF2	prot436	S4R371	FABP3	0.238728	0.00496379
prot71	O00468-6	AGRN	prot1198	Q14112	NID2	0.238728	0.00496382
prot66	O00391	QSOX1	prot1216	Q14574-2	DSC3	0.238726	0.00496406
prot531	P09972	ALDOC	prot1835	Q9UBX5	FBLN5	-0.238726	0.0049642
prot793	P29120-2	PCSK1	prot1469	Q8N2S1-2	LTBP4	-0.238724	0.00496445
prot1376	Q6UXK2	ISLR2	prot1949	Q9Y6R7	FCGBP	-0.23872	0.00496525
prot1413	Q86SR1	GALNT10	prot1958	V9HW75	NUCB2	0.23872	0.00496533
prot286	P01011	SERPINA3	prot975	P55083	MFAP4	-0.238719	0.00496542
prot421	P05026-2	AT1B1	prot859	P36871	PGM1	0.238719	0.0049655
prot250	O95633-2	FSTL3	prot1707	Q5T123	SH3BGRL3	-0.238719	0.00496554
prot4	A0A075B6I9	IGLV746	prot923	G3XAP6	COMP	0.238715	0.00496618
prot373	P02774	GC	prot2011	E9PL83	ADM	-0.238715	0.00496619
prot1666	Q9BXJ3	C1QTNF4	prot1768	Q9NRN5	OLFML3	0.238712	0.00496669
prot1744	Q9HCB6	SPON1	prot1859	Q9UJ99	CDH22	0.238712	0.00496673
prot514	P09211	GSTP1	prot1386	Q6ZRP7	QSOX2	0.238712	0.00496676
prot708	P20827	EFNA1	prot1822	Q9P2E7-2	PCDH10	0.23871	0.00496707
prot352	P02656	APOC3	prot1446	Q8IWU5-2	SULF2	-0.23871	0.0049672
prot985	P55291	CDH15	prot1026	P61769	B2M	0.238709	0.00496739
prot256	O95965	ITGBL1	prot639	P15169	CPN1	-0.238707	0.00496768
prot889	E7EQM8	DCC	prot1547	Q92765	FRZB	0.238706	0.00496783
prot1387	Q6ZSJ9	SHISA6	prot1737	Q9HBR0	SLC38A10	0.238703	0.00496853
prot19	A0A0B4J1U7	IGHV61	prot668	P17174	GOT1	-0.2387	0.00496902
prot308	P01594	IGKV133	prot815	P30530-2	AXL	-0.238698	0.00496929
prot365	P02751	FN1	prot668	P17174	GOT1	0.238698	0.00496944
prot1172	Q13444-10	ADAM15	prot1400	Q7Z5A7-2	TAFA5	0.238697	0.00496951
prot683	P18669	PGAM1	prot1527	Q8WXD2	SCG3	0.238697	0.00496963
prot108	O15335	CHAD	prot1748	Q9HCU0	CD248	0.238696	0.00496966
prot1867	Q9UK55	SERPINA10	prot1946	Q9Y6N6	LAMC3	-0.238695	0.00496991
prot308	P01594	IGKV133	prot1740	Q9HC38-2	GLOD4	-0.23869	0.00497091
prot912	P48723	HSPA13	prot1023	P61604	HSPE1	0.23869	0.00497096
prot202	O75752	B3GALNT1	prot1337	Q658N2	WSCD1	0.238689	0.00497104
prot407	P04275	VWF	prot1107	Q04721	NOTCH2	0.238687	0.00497151
prot1491	Q8NBP7	PCSK9	prot1730	Q9H8L6	MMRN2	0.238684	0.00497192
prot543	P0DP25	CALM1	prot982	P55287-2	CDH11	0.238684	0.00497196
prot1399	Q7Z553	MDGA2	prot1608	Q96PQ0	SORCS2	0.238682	0.00497245
prot883	P42785	PRCP	prot1280	Q16627	CCL14	-0.238679	0.00497285
prot1416	Q86TY3-2	CN037	prot2005	E7ESV6	ADGRL3	0.238678	0.00497304
prot167	O60883	GPR37L1	prot1041	P62993	GRB2	0.238674	0.00497384
prot618	P14151	SELL	prot653	H0YDW7	CD44	0.23867	0.00497457
prot82	O14514	ADGRB1	prot711	P20916-2	MAG	0.23867	0.00497458
prot582	P12110	COL6A2	prot1114	Q05707-2	COL14A1	0.23867	0.00497463
prot539	P0DMQ5	INAFM2	prot607	P13667	PDIA4	0.238665	0.00497548
prot730	A0A140TA41	TNXB	prot815	P30530-2	AXL	0.238665	0.00497556
prot407	P04275	VWF	prot1749	Q9HCU4	CELSR2	0.238664	0.00497569
prot429	P05154	SERPINA5	prot1565	Q93091	RNASE6	-0.238662	0.00497605
prot69	F8W785	GOLIM4	prot430	P05155	SERPING1	0.238661	0.00497626
prot852	P35858	IGFALS	prot1478	Q8N475-2	FSTL5	-0.23866	0.00497645
prot90	O14773	TPP1	prot1277	Q16610	ECM1	-0.23866	0.00497654
prot1092	Q01469	FABP5	prot1967	A0A0B4J2B5	IGHV3OR169	-0.238657	0.00497697
prot43	A0M8Q6	IGLC7	prot88	O14672	ADAM10	-0.238657	0.00497702
prot354	P02675	FGB	prot451	P06396	GSN	-0.238656	0.00497731
prot1538	Q92563	SPOCK2	prot1654	Q9BU40-2	CRDL1	0.238655	0.00497739
prot935	B1AKY9	ATP1A2	prot1132	Q08629	SPOCK1	0.238652	0.00497791
prot70	O00462	MANBA	prot455	P06733	ENO1	0.238652	0.00497802
prot1169	Q13421-4	MSLN	prot1555	Q92876	KLK6	0.23865	0.00497835
prot677	A6XND0	IGFBP3	prot1229	Q14DG7	TMEM132B	-0.238648	0.00497866
prot116	O43173	ST8SIA3	prot1039	P62937	PPIA	0.238648	0.00497873
prot1032	P61981	YWHAG	prot1419	Q86UN3	RTN4RL2	0.238647	0.00497887
prot652	P16035	TIMP2	prot1862	Q9UJJ9	GNPTG	0.238646	0.00497914
prot802	P29966	MARCKS	prot1132	Q08629	SPOCK1	0.238645	0.00497922
prot1116	Q06033-2	ITIH3	prot1755	Q9NPD7	NRN1	-0.238645	0.00497929
prot1172	Q13444-10	ADAM15	prot1681	A0A087WZS0	LYNX1	0.238639	0.00498044
prot234	O95185-2	UNC5C	prot275	P00738	HP	-0.238637	0.00498072
prot360	D6R934	C1QB	prot1634	Q99983	OMD	0.238635	0.00498124
prot903	P47972	NPTX2	prot1369	Q6UX71	PLXDC2	0.238633	0.00498146
prot51	A6NLU5	VSTM2B	prot1386	Q6ZRP7	QSOX2	0.238633	0.00498159
prot559	P10645	CHGA	prot1159	Q13228	SELENBP1	0.238631	0.00498191
prot1062	P78417	GSTO1	prot1387	Q6ZSJ9	SHISA6	0.238631	0.00498194
prot350	K7ERI9	APOC1	prot933	A0A087WXM8	BCAM	-0.23863	0.00498203
prot499	P08572	COL4A2	prot1106	Q03591	CFHR1	-0.23863	0.00498206
prot459	P06865	HEXA	prot744	P22792	CPN2	-0.23863	0.0049822
prot320	P01714	IGLV319	prot707	P20774	OGN	-0.238629	0.00498239
prot852	P35858	IGFALS	prot1755	Q9NPD7	NRN1	-0.238628	0.00498241
prot371	P02765	AHSG	prot1536	Q92485	SMPDL3B	-0.238626	0.00498291
prot1222	G3V3X5	LTBP2	prot1874	Q9UKU9	ANGPTL2	0.238625	0.00498308
prot175	E7EWD3	ADAM23	prot288	P01023	A2M	0.238624	0.00498318
prot1033	P62258	YWHAE	prot1048	P63313	TMSB10	0.238621	0.00498386
prot694	P19827	ITIH1	prot1612	Q96S96	PEBP4	-0.23862	0.00498393
prot1180	Q13557-8	CAMK2D	prot1520	Q8WUJ3	CEMIP	0.238618	0.00498443
prot308	P01594	IGKV133	prot1041	P62993	GRB2	-0.238617	0.00498449
prot88	O14672	ADAM10	prot889	E7EQM8	DCC	0.238614	0.0049851
prot1530	Q8WYK1	CNTNAP5	prot1997	C9J2H1	ITIH5	0.238613	0.00498526
prot45	A2NJV5	IGKV229	prot196	A0A0A0MRU5	A0A0A0MRU5	-0.238612	0.00498543
prot494	P08294	SOD3	prot749	P23142-4	FBLN1	0.23861	0.0049858
prot1147	Q12805-5	FBLN3	prot1212	Q14515	SPARCL1	-0.238609	0.00498603
prot1408	Q7Z7M0	MEGF8	prot1758	Q9NPH3-2	IL1RAP	-0.238607	0.00498649
prot375	G3V0E5	TFRC	prot1615	Q99435-4	NELL2	0.238605	0.00498672
prot1064	P78509	RELN	prot1732	Q9HAT2	SIAE	0.238596	0.0049885
prot353	P02671	FGA	prot405	P04233	CD74	-0.238594	0.00498895
prot639	P15169	CPN1	prot1804	B4E3Q4	ADA2	-0.238592	0.0049892
prot763	P24043	LAMA2	prot1411	Q86SF2	GALNT7	0.238591	0.00498948
prot456	P06744	GPI	prot1782	Q9NTU7	CBLN4	0.23859	0.00498971
prot1202	Q14165	MLEC	prot1765	Q9NQX7-2	ITM2C	0.238589	0.00498987
prot1256	Q15768	EFNB3	prot1474	Q8N3T6	TMEM132C	0.238587	0.00499015
prot365	P02751	FN1	prot713	P21246	PTN	-0.238585	0.00499055
prot1071	P80748	IGLV321	prot1895	Q9UN70	PCDHGC3	-0.238584	0.00499069
prot8	P01615	IGKV2D28	prot61	O00264	PGRMC1	-0.238584	0.00499072
prot19	A0A0B4J1U7	IGHV61	prot1355	Q6PCB0	VWA1	-0.238582	0.00499113
prot1505	Q8NHP8	PLBD2	prot1836	Q9UBX7-1	KLK11	0.238582	0.0049912
prot270	P00505	GOT2	prot320	P01714	IGLV319	-0.238581	0.00499135
prot995	P57087	JAM2	prot1406	Q7Z7G0	ABI3BP	-0.238579	0.00499168
prot494	P08294	SOD3	prot692	P19652	ORM2	0.238577	0.00499197
prot923	G3XAP6	COMP	prot1115	Q05996-2	ZP2	-0.238577	0.00499208
prot364	P02750	LRG1	prot516	P09417	QDPR	-0.238575	0.00499247
prot352	P02656	APOC3	prot695	P19835	CEL	0.238574	0.00499261
prot1525	A0A087WWF1	SELENOM	prot1638	Q9BQ16	SPOCK3	0.238574	0.00499272
prot350	K7ERI9	APOC1	prot1559	Q92932	PTPRN2	-0.238572	0.00499297
prot1533	Q8WZA1	POMGNT1	prot1912	Q9Y279-2	VSIG4	0.238568	0.00499373
prot1464	Q8N126	CADM3	prot1645	Q9BRK3-2	MXRA8	0.238565	0.00499438
prot108	O15335	CHAD	prot1634	Q99983	OMD	0.238562	0.00499483
prot1209	Q14393-2	GAS6	prot1597	Q96KG7	MEGF10	-0.238561	0.00499499
prot110	H9KV31	NCAM2	prot712	P20933	AGA	0.238559	0.00499536
prot1120	Q06830	PRDX1	prot1877	A0A0D9SEP4	NRXN1	0.238559	0.00499536
prot466	P07237	P4HB	prot1138	Q10469	MGAT2	0.238558	0.00499569
prot531	P09972	ALDOC	prot1803	Q9NZC2-2	TREM2	0.238557	0.00499585
prot1233	Q15084-3	PDIA6	prot1799	Q9NZ08	ERAP1	0.238557	0.00499589
prot39	A0A0C4DH72	IGKV16	prot250	O95633-2	FSTL3	0.238556	0.00499609
prot551	P10451-3	SPP1	prot1406	Q7Z7G0	ABI3BP	-0.238555	0.00499613
prot486	A0A087WTA8	COL1A2	prot883	P42785	PRCP	0.238554	0.00499647
prot1799	Q9NZ08	ERAP1	prot1813	Q9P0K9	FRRS1L	0.238553	0.00499652
prot779	P26992	CNTFR	prot916	P48745	CCN3	0.238553	0.00499659
prot44	A1L4H1	SSC5D	prot1608	Q96PQ0	SORCS2	0.238547	0.00499762
prot81	O14498	ISLR	prot295	A9UJN9	PDGFB	0.238547	0.00499765
prot859	P36871	PGM1	prot952	A0A087X240	EFNA5	0.238544	0.00499826
prot1176	A0A1B0GTP7	ASAH1	prot1538	Q92563	SPOCK2	0.238541	0.00499885
prot294	P01042-2	KNG1	prot1343	Q6FHJ7	SFRP4	0.23854	0.00499898
prot743	P22748	CA4	prot1190	E7EUF1	ENPP2	-0.23854	0.00499906
prot275	P00738	HP	prot923	G3XAP6	COMP	0.238538	0.00499946
prot1092	Q01469	FABP5	prot1158	Q13217	DNAJC3	0.238536	0.0049998
prot42	A0A0J9YXX1	IGHV5101	prot44	A1L4H1	SSC5D	0.238536	0.00499982
prot1495	Q8NCW5-2	NNRE	prot1859	Q9UJ99	CDH22	0.238534	0.0050002
prot1180	Q13557-8	CAMK2D	prot1480	Q8N6C5-2	IGSF1	0.238533	0.00500027
prot553	P10586-2	PTPRF	prot1172	Q13444-10	ADAM15	0.238533	0.00500037
prot441	P05546	SERPIND1	prot1902	Q9UQ52	CNTN6	-0.238532	0.00500047
prot1530	Q8WYK1	CNTNAP5	prot1555	Q92876	KLK6	0.238532	0.0050006
prot145	A2A3C1	ADGRB2	prot1098	Q02487-2	DSC2	0.238531	0.00500074
prot1394	Q7LFX5	CHST15	prot1634	Q99983	OMD	0.238528	0.00500125
prot384	P03951	F11	prot1708	Q9H2A7	CXCL16	-0.238528	0.00500128
prot270	P00505	GOT2	prot1147	Q12805-5	FBLN3	0.238525	0.00500175
prot1107	Q04721	NOTCH2	prot1493	Q8NCC3	PLA2G15	0.238524	0.00500197
prot1422	F5GZZ9	CD163	prot1983	A0A0J9YY99	A0A0J9YY99	0.238524	0.00500197
prot1106	Q03591	CFHR1	prot2036	Q7LBX6	NRP2	-0.23852	0.00500278
prot1603	Q96NZ9	PRAP1	prot2038	V9GYM3	APOA2	0.238519	0.00500304
prot222	O94910	ADGRL1	prot1308	Q53RD9	FBLN7	0.238516	0.00500354
prot204	A0A1B0GVB9	ATP6AP2	prot524	P09619	PDGFRB	0.238513	0.00500405
prot1325	Q5T848	GPR158	prot1849	Q9UHI8	ADAMTS1	0.238512	0.00500419
prot1425	Q86X29-6	LSR	prot1748	Q9HCU0	CD248	0.238511	0.00500444
prot354	P02675	FGB	prot800	P29622	SERPINA4	0.23851	0.0050046
prot98	O15031	PLXNB2	prot1898	Q9UP79	ADAMTS8	0.23851	0.00500464
prot408	I3L145	SHBG	prot1570	Q96AQ6-2	PBXIP1	-0.23851	0.00500465
prot1328	A0A0A0MQY7	CACHD1	prot2023	H0YDE5	KIAA1549L	0.23851	0.00500466
prot348	P02647	APOA1	prot883	P42785	PRCP	-0.23851	0.00500474
prot137	O43827	ANGPTL7	prot324	P01721	IGLV657	0.238507	0.00500515
prot322	P01717	IGLV325	prot713	P21246	PTN	-0.238505	0.00500564
prot515	P09382	LGALS1	prot1033	P62258	YWHAE	0.238505	0.00500566
prot276	P00739	HPR	prot322	P01717	IGLV325	0.238502	0.00500621
prot941	P51888	PRELP	prot1638	Q9BQ16	SPOCK3	0.238502	0.00500621
prot1337	Q658N2	WSCD1	prot2040	X6RKN2	NFASC	0.238501	0.00500642
prot236	O95206-2	PCDH8	prot1098	Q02487-2	DSC2	0.238498	0.005007
prot1233	Q15084-3	PDIA6	prot1897	Q9UNW1	MINPP1	0.238497	0.00500706
prot617	P14138	EDN3	prot1710	Q9H2E6	SEMA6A	0.238496	0.00500724
prot279	P00746	CFD	prot477	P07602	PSAP	-0.238496	0.00500724
prot105	O15230	LAMA5	prot1501	Q8NFZ4	NLGN2	0.238494	0.00500774
prot1159	Q13228	SELENBP1	prot1880	Q9ULF5	SLC39A10	0.238494	0.00500776
prot440	P05543	SERPINA7	prot741	P22692	IGFBP4	-0.238489	0.00500855
prot582	P12110	COL6A2	prot688	P19320	VCAM1	0.238489	0.00500859
prot353	P02671	FGA	prot1849	Q9UHI8	ADAMTS1	-0.238487	0.00500891
prot270	P00505	GOT2	prot1500	Q8NFY4-6	SEM6D	0.238484	0.00500958
prot1172	Q13444-10	ADAM15	prot1812	Q9P0K1-5	ADAM22	0.238483	0.00500983
prot539	P0DMQ5	INAFM2	prot1202	Q14165	MLEC	0.238481	0.00501007
prot90	O14773	TPP1	prot1187	Q13740-2	ALCAM	0.238481	0.00501014
prot455	P06733	ENO1	prot1138	Q10469	MGAT2	0.23848	0.00501029
prot1400	Q7Z5A7-2	TAFA5	prot1656	Q9BUJ0	ABHD14A	0.238479	0.00501051
prot732	P22303	ACHE	prot1673	A0A087X0T8	CADM1	0.238479	0.00501055
prot1147	Q12805-5	FBLN3	prot1782	Q9NTU7	CBLN4	-0.238478	0.00501069
prot12	A0A087WSY6	IGKV3D15	prot1835	Q9UBX5	FBLN5	0.238478	0.00501074
prot1372	Q6UXB8	PI16	prot1732	Q9HAT2	SIAE	-0.238477	0.00501083
prot776	P25774-2	CTSS	prot1373	Q6UXD5-3	SEZ6L2	-0.238476	0.00501102
prot494	P08294	SOD3	prot1550	Q92823-2	NRCAM	-0.238474	0.00501144
prot127	O43505	B4GAT1	prot1295	Q29963	HLAC	0.238473	0.00501156
prot777	P26038	MSN	prot1353	Q6P4E1-5	CASC4	0.238471	0.00501204
prot365	P02751	FN1	prot516	P09417	QDPR	-0.238471	0.00501206
prot1129	Q08380	LGALS3BP	prot1727	Q9H741	C12orf49	0.238469	0.00501244
prot440	P05543	SERPINA7	prot1280	Q16627	CCL14	0.238469	0.00501248
prot443	P05937	CALB1	prot763	P24043	LAMA2	0.238467	0.00501271
prot293	P01042	KNG1	prot426	P05090	APOD	0.238467	0.00501283
prot81	O14498	ISLR	prot1447	Q8IWV2	CNTN4	0.238465	0.00501314
prot365	P02751	FN1	prot1533	Q8WZA1	POMGNT1	0.238465	0.00501316
prot26	A0A0B4J1Y9	IGHV372	prot479	P07711	CTSL	-0.238463	0.0050136
prot352	P02656	APOC3	prot681	P18428	LBP	0.238462	0.00501366
prot547	P10253	GAA	prot1884	Q9ULP0-2	NDRG4	0.238461	0.0050139
prot1048	P63313	TMSB10	prot1554	Q92859-3	NEO1	0.238461	0.00501397
prot1541	Q92673	SORL1	prot1782	Q9NTU7	CBLN4	0.238458	0.0050144
prot1447	Q8IWV2	CNTN4	prot1505	Q8NHP8	PLBD2	0.238458	0.00501441
prot707	P20774	OGN	prot1889	Q9UM47	NOTCH3	-0.238457	0.00501456
prot780	P27169	PON1	prot1804	B4E3Q4	ADA2	-0.238457	0.00501468
prot1158	Q13217	DNAJC3	prot2030	K7ELL7	PRKCSH	0.238454	0.00501513
prot272	P00558	PGK1	prot684	P19021	PAM	0.238452	0.00501568
prot474	P07360	C8G	prot1034	P62328	TMSB4X	-0.23845	0.00501592
prot468	E9PEK4	CSF1R	prot852	P35858	IGFALS	-0.23845	0.00501601
prot404	P04217	A1BG	prot1656	Q9BUJ0	ABHD14A	-0.23845	0.00501605
prot1283	C9JTE0	MOG	prot1449	Q8IWY4	SCUBE1	0.238449	0.00501616
prot333	P01857	IGHG1	prot1033	P62258	YWHAE	-0.238448	0.00501638
prot494	P08294	SOD3	prot741	P22692	IGFBP4	0.238444	0.00501704
prot407	P04275	VWF	prot449	P06312	IGKV41	-0.238444	0.0050171
prot495	P08493	MGP	prot1258	Q15818	NPTX1	-0.238444	0.00501716
prot1032	P61981	YWHAG	prot1684	A0A0A0MR20	CNTNAP4	0.238443	0.00501722
prot578	P11717	IGF2R	prot1556	Q92896	GLG1	0.238443	0.00501735
prot81	O14498	ISLR	prot1834	Q9UBX1	CTSF	0.238443	0.00501736
prot979	P55283	CDH4	prot1295	Q29963	HLAC	0.238443	0.00501738
prot477	P07602	PSAP	prot1580	Q96FE5-2	LINGO1	0.238441	0.00501772
prot1319	Q5JZY3-2	EPHA10	prot1480	Q8N6C5-2	IGSF1	0.23844	0.00501781
prot183	O75144	ICOSLG	prot226	O94933	SLITRK3	0.23844	0.00501784
prot995	P57087	JAM2	prot1553	Q92854	SEMA4D	0.238439	0.00501813
prot242	O95445	APOM	prot1216	Q14574-2	DSC3	-0.238439	0.00501813
prot1162	Q13275-2	SEMA3F	prot1284	Q16658	FSCN1	0.238435	0.00501887
prot536	J3QS39	UBB	prot1325	Q5T848	GPR158	0.238434	0.00501907
prot129	O43529	CHST10	prot1107	Q04721	NOTCH2	0.238431	0.00501955
prot407	P04275	VWF	prot421	P05026-2	AT1B1	0.23843	0.00501981
prot275	P00738	HP	prot749	P23142-4	FBLN1	-0.238429	0.00502
prot639	P15169	CPN1	prot1541	Q92673	SORL1	-0.238428	0.00502004
prot647	P15586	GNS	prot1616	Q99497	PARK7	0.238427	0.00502036
prot1348	Q6MZW2	FSTL4	prot1645	Q9BRK3-2	MXRA8	0.238426	0.0050205
prot677	A6XND0	IGFBP3	prot1667	Q9BXJ4-3	C1QTNF3	-0.238426	0.00502058
prot1474	Q8N3T6	TMEM132C	prot1545	Q92743	HTRA1	0.238424	0.00502078
prot240	O95428	PAPLN	prot1123	Q07954	LRP1	0.238422	0.00502121
prot1196	Q14019	COTL1	prot1958	V9HW75	NUCB2	0.238422	0.00502125
prot197	O75509	TNFRSF21	prot1525	A0A087WWF1	SELENOM	0.238421	0.0050215
prot959	P54289-2	CACNA2D1	prot1950	Q9Y6X5	ENPP4	0.238419	0.00502179
prot845	P35555	FBN1	prot1399	Q7Z553	MDGA2	-0.238418	0.00502206
prot1115	Q05996-2	ZP2	prot1359	Q6UVK1	CSPG4	0.238418	0.00502209
prot408	I3L145	SHBG	prot441	P05546	SERPIND1	0.238417	0.00502228
prot1151	Q12907	LMAN2	prot1970	A0A0C4DH35	IGHV335	-0.238414	0.00502277
prot190	O75368	SH3BGRL	prot1351	Q6NW40	RGMB	0.238413	0.00502297
prot1480	Q8N6C5-2	IGSF1	prot1880	Q9ULF5	SLC39A10	0.238411	0.00502332
prot204	A0A1B0GVB9	ATP6AP2	prot675	P17900	GM2A	0.23841	0.00502349
prot607	P13667	PDIA4	prot1884	Q9ULP0-2	NDRG4	0.238406	0.00502425
prot1039	P62937	PPIA	prot1634	Q99983	OMD	0.238404	0.0050246
prot359	P02745	C1QA	prot1645	Q9BRK3-2	MXRA8	0.238404	0.0050246
prot802	P29966	MARCKS	prot1107	Q04721	NOTCH2	0.238403	0.00502492
prot451	P06396	GSN	prot1766	Q9NR34	MAN1C1	0.238402	0.00502508
prot16	A0A0A0MS15	IGHV349	prot1921	Q9Y2T3	GDA	-0.238401	0.00502513
prot1569	F8WDW9	ESAM	prot1880	Q9ULF5	SLC39A10	0.2384	0.00502538
prot1176	A0A1B0GTP7	ASAH1	prot1285	Q16674	MIA	0.238398	0.00502579
prot410	P04406	GAPDH	prot1898	Q9UP79	ADAMTS8	0.238398	0.00502584
prot1408	Q7Z7M0	MEGF8	prot1608	Q96PQ0	SORCS2	0.238397	0.005026
prot506	P08697	SERPINF2	prot1912	Q9Y279-2	VSIG4	-0.238397	0.00502601
prot476	P07585	DCN	prot575	P11362-20	FGFR1	0.238397	0.00502602
prot1616	Q99497	PARK7	prot1634	Q99983	OMD	0.238396	0.00502618
prot708	P20827	EFNA1	prot1620	Q99574	SERPINI1	0.238395	0.00502635
prot589	P12277	CKB	prot1196	Q14019	COTL1	0.238394	0.00502645
prot1704	Q9H1U4	MEGF9	prot1898	Q9UP79	ADAMTS8	0.238394	0.00502654
prot306	P01344	IGF2	prot1970	A0A0C4DH35	IGHV335	0.23839	0.00502729
prot1243	Q15293	RCN1	prot1567	Q969P0-3	IGSF8	0.238389	0.00502751
prot242	O95445	APOM	prot589	P12277	CKB	-0.238387	0.00502788
prot555	P10619-2	PPGB	prot762	P23582	NPPC	-0.238386	0.00502797
prot604	P13611	VCAN	prot681	P18428	LBP	-0.238386	0.00502805
prot322	P01717	IGLV325	prot877	U3KQG5	CD200	-0.238386	0.00502808
prot287	P01019	AGT	prot1499	Q8NFT8	DNER	0.238385	0.00502825
prot149	O60279	SUSD5	prot436	S4R371	FABP3	0.238384	0.00502841
prot1280	Q16627	CCL14	prot1306	Q53EL9-3	SEZ6	-0.238384	0.00502851
prot1520	Q8WUJ3	CEMIP	prot1570	Q96AQ6-2	PBXIP1	0.238383	0.00502858
prot398	P04156-2	PRIO	prot515	P09382	LGALS1	0.238383	0.00502867
prot1702	Q9H173	SIL1	prot1845	Q9UHC6	CNTNAP2	0.238383	0.00502869
prot445	P06276	BCHE	prot975	P55083	MFAP4	-0.238382	0.00502876
prot657	P16152	CBR1	prot1729	Q9H8J5	MANSC1	0.23838	0.00502915
prot465	P07225	PROS1	prot1765	Q9NQX7-2	ITM2C	0.23838	0.00502918
prot456	P06744	GPI	prot1794	Q9NY97-2	B3GN2	0.238379	0.00502932
prot388	P04004	VTN	prot1152	Q12913	PTPRJ	0.238379	0.00502936
prot1277	Q16610	ECM1	prot1514	Q8TDQ0-2	HAVR2	0.238377	0.00502967
prot1265	Q15904	ATP6AP1	prot1608	Q96PQ0	SORCS2	0.238377	0.0050298
prot678	P18065	IGFBP2	prot1118	Q06481	APLP2	-0.238375	0.00503013
prot43	A0M8Q6	IGLC7	prot1763	A0A0C4DFP6	CRTAC1	-0.238373	0.00503056
prot1079	P98153-3	IDD	prot1585	Q96GW7	BCAN	0.238373	0.00503059
prot111	O15400-2	STX7	prot729	P22061	PCMT1	0.238372	0.00503074
prot750	P23284	PPIB	prot1683	Q9BZR6	RTN4R	0.238372	0.00503078
prot1827	Q9UBG0	MRC2	prot1941	Q9UFM8	NPTN	0.23837	0.00503104
prot407	P04275	VWF	prot1611	Q96RW7-2	HMCN1	0.238369	0.00503134
prot651	P15924	DSP	prot1312	Q5BLP8	C4orf48	-0.238368	0.00503153
prot148	O60245	PCDH7	prot1635	Q99985	SEMA3C	0.238366	0.00503184
prot707	P20774	OGN	prot1313	Q5FWE3-3	PRRT3	0.238365	0.00503203
prot1491	Q8NBP7	PCSK9	prot1525	A0A087WWF1	SELENOM	0.238364	0.00503226
prot1425	Q86X29-6	LSR	prot1665	Q9BX67	JAM3	0.238363	0.00503232
prot405	P04233	CD74	prot1221	Q14766	LTBP1	0.238362	0.00503252
prot244	O95467	GNAS	prot1116	Q06033-2	ITIH3	-0.23836	0.00503297
prot405	P04233	CD74	prot1993	B4DPQ0	C1R	0.23836	0.00503306
prot941	P51888	PRELP	prot1813	Q9P0K9	FRRS1L	-0.238359	0.0050332
prot302	P01213	PDYN	prot765	P24592	IGFBP6	-0.238359	0.00503324
prot1495	Q8NCW5-2	NNRE	prot1547	Q92765	FRZB	0.238358	0.00503334
prot88	O14672	ADAM10	prot290	P01031	C5	-0.238357	0.00503358
prot266	P00441	SOD1	prot1007	P60709	ACTB	-0.238356	0.00503367
prot833	P34096	RNASE4	prot1779	Q9NT22	EMILIN3	0.238356	0.0050337
prot1114	Q05707-2	COL14A1	prot1830	Q9UBQ6	EXTL2	0.238356	0.00503375
prot90	O14773	TPP1	prot888	P43121	MCAM	0.238353	0.00503424
prot493	P08253	MMP2	prot1904	Q9UQM7	CAMK2A	-0.238353	0.00503427
prot1033	P62258	YWHAE	prot1996	B7ZKJ8	ITIH4	-0.238353	0.00503432
prot317	P01701	IGLV151	prot1158	Q13217	DNAJC3	-0.238351	0.00503465
prot951	P52799	EFNB2	prot2020	G3XAK1	MST1	-0.238351	0.00503472
prot973	P55058	PLTP	prot1283	C9JTE0	MOG	0.238351	0.00503473
prot741	P22692	IGFBP4	prot1427	A0A0A6YYA0	TMED7-TICAM2	0.23835	0.00503482
prot1058	P78324	SIRPA	prot1603	Q96NZ9	PRAP1	-0.238348	0.00503525
prot1451	Q8IXL6	FAM20C	prot1994	B4E1Z4	AL645922.1	-0.238347	0.00503535
prot378	P02790	HPX	prot730	A0A140TA41	TNXB	-0.238347	0.00503549
prot438	P05452	CLEC3B	prot1095	Q01995	TAGLN	0.238346	0.00503569
prot1180	Q13557-8	CAMK2D	prot1559	Q92932	PTPRN2	0.238346	0.0050357
prot441	P05546	SERPIND1	prot1449	Q8IWY4	SCUBE1	-0.238345	0.00503583
prot644	E7ENM0	ELN	prot1879	F5H5X9	CDH7	0.238345	0.00503588
prot615	E9PNW4	AL049629.2	prot1147	Q12805-5	FBLN3	0.238344	0.00503609
prot708	P20827	EFNA1	prot2006	E7ETH0	CFI	-0.238342	0.00503644
prot706	P20742	PZP	prot1151	Q12907	LMAN2	-0.238342	0.00503645
prot796	P29279-2	CTGF	prot1212	Q14515	SPARCL1	0.238341	0.00503661
prot1386	Q6ZRP7	QSOX2	prot1743	Q9HC57	WFDC1	0.23834	0.00503667
prot663	P16870-2	CBPE	prot1107	Q04721	NOTCH2	0.238339	0.00503687
prot248	O95502	NPTXR	prot1129	Q08380	LGALS3BP	-0.238339	0.00503699
prot44	A1L4H1	SSC5D	prot107	O15240	VGF	-0.238339	0.00503703
prot1137	Q0P6D2	DIPK1C	prot1649	Q9BS26	ERP44	0.238336	0.00503744
prot320	P01714	IGLV319	prot1435	Q8IUK8	CBLN2	-0.238336	0.00503752
prot212	O94760	DDAH1	prot360	D6R934	C1QB	0.238335	0.00503764
prot1550	Q92823-2	NRCAM	prot1907	Q9Y240	CLEC11A	0.238333	0.00503813
prot1162	Q13275-2	SEMA3F	prot1645	Q9BRK3-2	MXRA8	0.238332	0.00503821
prot1320	Q5KU26	COLEC12	prot1883	Q9ULL4	PLXNB3	0.23833	0.00503864
prot1129	Q08380	LGALS3BP	prot1884	Q9ULP0-2	NDRG4	-0.238329	0.0050388
prot460	P07093-2	SERPINE2	prot1518	Q8TEU8	WFIKKN2	0.238327	0.00503915
prot574	P11279	LAMP1	prot1200	Q14118	DAG1	0.238327	0.00503929
prot758	P23515	OMG	prot1967	A0A0B4J2B5	IGHV3OR169	-0.238326	0.00503934
prot105	O15230	LAMA5	prot861	P36955	SERPINF1	-0.238326	0.00503938
prot681	P18428	LBP	prot1199	Q14114-3	LRP8	-0.238325	0.00503959
prot44	A1L4H1	SSC5D	prot1095	Q01995	TAGLN	0.238321	0.00504035
prot1101	Q02818	NUCB1	prot1132	Q08629	SPOCK1	0.23832	0.00504049
prot582	P12110	COL6A2	prot711	P20916-2	MAG	0.23832	0.00504053
prot391	P04066	FUCA1	prot729	P22061	PCMT1	0.238319	0.00504078
prot447	P06307	CCK	prot1732	Q9HAT2	SIAE	-0.238318	0.00504088
prot39	A0A0C4DH72	IGKV16	prot90	O14773	TPP1	-0.238317	0.00504109
prot1553	Q92854	SEMA4D	prot1608	Q96PQ0	SORCS2	0.238315	0.00504145
prot668	P17174	GOT1	prot1874	Q9UKU9	ANGPTL2	0.238311	0.00504227
prot506	P08697	SERPINF2	prot916	P48745	CCN3	-0.238311	0.00504228
prot70	O00462	MANBA	prot1342	Q6EMK4	VASN	0.23831	0.00504236
prot110	H9KV31	NCAM2	prot1657	Q9BUN1	C1orf56	0.238308	0.00504279
prot125	O43493-2	TGOLN2	prot454	P06727	APOA4	-0.238307	0.00504294
prot257	O95967	EFEMP2	prot918	P49257	LMAN1	-0.238305	0.00504341
prot350	K7ERI9	APOC1	prot554	P10599	TXN	-0.238304	0.00504355
prot471	P07357	C8A	prot1722	Q9H4F8	SMOC1	-0.238302	0.00504394
prot1320	Q5KU26	COLEC12	prot1500	Q8NFY4-6	SEM6D	0.238299	0.0050446
prot1048	P63313	TMSB10	prot1570	Q96AQ6-2	PBXIP1	0.238298	0.00504471
prot361	P02747	C1QC	prot761	P23560	BDNF	-0.238295	0.0050453
prot213	O94766	B3GAT3	prot778	P26572	MGAT1	0.238295	0.00504533
prot447	P06307	CCK	prot888	P43121	MCAM	0.238293	0.00504574
prot1178	Q13554-7	CAMK2B	prot1369	Q6UX71	PLXDC2	0.238293	0.00504575
prot1171	F8WC54	ADAM9	prot1991	A0A1W2PQ11	CNTN2	0.238291	0.00504604
prot229	O94991	SLITRK5	prot514	P09211	GSTP1	0.23829	0.00504633
prot1397	Q7Z3B1	NEGR1	prot1722	Q9H4F8	SMOC1	0.238288	0.00504659
prot523	P09603	CSF1	prot796	P29279-2	CTGF	0.238287	0.00504678
prot197	O75509	TNFRSF21	prot201	O75711	SCRG1	0.238286	0.00504693
prot598	P13473-2	LAMP2	prot766	P24593	IGFBP5	-0.238285	0.00504714
prot349	P02649	APOE	prot1425	Q86X29-6	LSR	0.238283	0.00504749
prot896	I3L0N3	NSF	prot1152	Q12913	PTPRJ	0.238283	0.00504757
prot725	P21810	BGN	prot843	P35443	THBS4	0.238282	0.00504784
prot493	P08253	MMP2	prot1176	A0A1B0GTP7	ASAH1	0.23828	0.00504819
prot468	E9PEK4	CSF1R	prot1371	Q6UX73-2	C16orf89	0.23828	0.0050482
prot426	P05090	APOD	prot1607	Q96PD5	PGLYRP2	0.238279	0.00504832
prot214	O94769	ECM2	prot618	P14151	SELL	0.238279	0.00504839
prot528	P09871	C1S	prot1763	A0A0C4DFP6	CRTAC1	0.238275	0.00504917
prot651	P15924	DSP	prot1146	Q12805-2	FBLN3	-0.238274	0.0050492
prot270	P00505	GOT2	prot952	A0A087X240	EFNA5	0.238273	0.00504939
prot1518	Q8TEU8	WFIKKN2	prot1877	A0A0D9SEP4	NRXN1	0.238273	0.00504945
prot688	P19320	VCAM1	prot738	I6LM06	FGFR3	0.23827	0.00505
prot1256	Q15768	EFNB3	prot1325	Q5T848	GPR158	0.238267	0.00505062
prot1400	Q7Z5A7-2	TAFA5	prot1973	A0A0D9SF30	NCAM1	0.238265	0.00505105
prot481	P07858	CTSB	prot1880	Q9ULF5	SLC39A10	0.238264	0.00505109
prot493	P08253	MMP2	prot757	P23471-2	PTPRZ1	-0.238264	0.0050511
prot681	P18428	LBP	prot879	P41271	NBL1	-0.238263	0.00505145
prot1041	P62993	GRB2	prot1702	Q9H173	SIL1	0.238262	0.00505157
prot1369	Q6UX71	PLXDC2	prot1590	Q96ID5	IGSF21	0.238261	0.00505181
prot1585	Q96GW7	BCAN	prot1704	Q9H1U4	MEGF9	0.23826	0.0050519
prot686	P19022	CDH2	prot1912	Q9Y279-2	VSIG4	0.238257	0.00505251
prot1114	Q05707-2	COL14A1	prot1541	Q92673	SORL1	0.238256	0.00505265
prot1623	Q99674	CGREF1	prot1744	Q9HCB6	SPON1	0.238256	0.00505266
prot862	P36957	DLST	prot1325	Q5T848	GPR158	0.238256	0.00505277
prot459	P06865	HEXA	prot1180	Q13557-8	CAMK2D	0.238255	0.00505291
prot1623	Q99674	CGREF1	prot1633	Q99972	MYOC	-0.238253	0.00505322
prot289	P01024	C3	prot1950	Q9Y6X5	ENPP4	-0.238251	0.00505354
prot1283	C9JTE0	MOG	prot1313	Q5FWE3-3	PRRT3	0.23825	0.00505377
prot665	P16949	STMN1	prot708	P20827	EFNA1	0.238248	0.00505418
prot1527	Q8WXD2	SCG3	prot1657	Q9BUN1	C1orf56	0.238245	0.00505486
prot85	O14594	NCAN	prot1413	Q86SR1	GALNT10	0.23824	0.0050558
prot129	O43529	CHST10	prot1422	F5GZZ9	CD163	-0.238238	0.00505604
prot1118	Q06481	APLP2	prot1234	Q15113	PCOLCE	-0.238238	0.00505611
prot66	O00391	QSOX1	prot145	A2A3C1	ADGRB2	0.238235	0.00505667
prot12	A0A087WSY6	IGKV3D15	prot485	P07998	RNASE1	-0.238235	0.00505675
prot1525	A0A087WWF1	SELENOM	prot1983	A0A0J9YY99	A0A0J9YY99	-0.238235	0.00505677
prot1135	Q09328	MGAT5	prot1742	Q5VT82	PCDH9	0.238233	0.00505699
prot1616	Q99497	PARK7	prot1850	Q9UHL4	DPP7	0.238232	0.00505724
prot561	P10721-2	KIT	prot692	P19652	ORM2	-0.238229	0.00505773
prot393	P04075	ALDOA	prot985	P55291	CDH15	0.238229	0.00505789
prot66	O00391	QSOX1	prot699	F8WE86	TCN2	0.238227	0.00505825
prot430	P05155	SERPING1	prot1879	F5H5X9	CDH7	0.238227	0.00505828
prot368	Q5VY30	RBP4	prot1411	Q86SF2	GALNT7	-0.238226	0.00505832
prot641	P15291-2	B4GT1	prot1898	Q9UP79	ADAMTS8	0.238226	0.00505838
prot553	P10586-2	PTPRF	prot1744	Q9HCB6	SPON1	0.238225	0.0050586
prot80	O00754-2	MAN2B1	prot1585	Q96GW7	BCAN	0.238225	0.00505866
prot1592	A0A087WSY5	CPB2	prot1638	Q9BQ16	SPOCK3	-0.238224	0.00505869
prot1106	Q03591	CFHR1	prot1132	Q08629	SPOCK1	-0.238224	0.00505881
prot90	O14773	TPP1	prot337	A0A087WYJ9	A0A087WYJ9	-0.238219	0.00505977
prot1386	Q6ZRP7	QSOX2	prot1597	Q96KG7	MEGF10	0.238217	0.00506019
prot335	P01860	IGHG3	prot1727	Q9H741	C12orf49	-0.238215	0.00506045
prot270	P00505	GOT2	prot1895	Q9UN70	PCDHGC3	0.238215	0.00506054
prot584	P12111	COL6A3	prot1892	Q9UMX5	NENF	0.238214	0.00506058
prot892	P43652	AFM	prot1145	Q12797-10	ASPH	-0.238214	0.00506066
prot916	P48745	CCN3	prot1538	Q92563	SPOCK2	0.238213	0.00506079
prot1046	E5RJR5	SKP1	prot1612	Q96S96	PEBP4	0.238213	0.00506091
prot1003	P60174-1	TPI1	prot1612	Q96S96	PEBP4	0.238212	0.00506109
prot483	P07942	LAMB1	prot598	P13473-2	LAMP2	0.23821	0.00506145
prot426	P05090	APOD	prot1132	Q08629	SPOCK1	-0.238209	0.00506156
prot455	P06733	ENO1	prot1627	Q99784	OLFM1	0.238206	0.00506216
prot431	P05160	F13B	prot1653	Q9BTY2	FUCA2	-0.238206	0.00506225
prot1101	Q02818	NUCB1	prot1530	Q8WYK1	CNTNAP5	0.238203	0.00506281
prot2020	G3XAK1	MST1	prot2036	Q7LBX6	NRP2	-0.2382	0.00506325
prot793	P29120-2	PCSK1	prot1802	Q9NZ94-3	NLGN3	0.238199	0.00506352
prot657	P16152	CBR1	prot1831	Q9UBR2	CTSZ	0.238199	0.00506358
prot44	A1L4H1	SSC5D	prot1946	Q9Y6N6	LAMC3	0.238198	0.00506369
prot1598	Q96KN2	CNDP1	prot1945	Q9Y696	CLIC4	0.238196	0.00506417
prot1509	Q8TAG5-2	VSTM2A	prot1649	Q9BS26	ERP44	0.238195	0.0050643
prot368	Q5VY30	RBP4	prot1704	Q9H1U4	MEGF9	0.238194	0.00506446
prot398	P04156-2	PRIO	prot845	P35555	FBN1	-0.238192	0.0050649
prot485	P07998	RNASE1	prot1180	Q13557-8	CAMK2D	0.238192	0.0050649
prot826	P31946-2	1433B	prot874	P40189	IL6ST	0.238191	0.00506509
prot71	O00468-6	AGRN	prot1176	A0A1B0GTP7	ASAH1	0.23819	0.00506522
prot455	P06733	ENO1	prot1895	Q9UN70	PCDHGC3	0.23819	0.00506528
prot110	H9KV31	NCAM2	prot1034	P62328	TMSB4X	0.238188	0.00506561
prot103	O15197-3	EPHB6	prot716	P21333-2	FLNA	0.238186	0.00506592
prot111	O15400-2	STX7	prot1983	A0A0J9YY99	A0A0J9YY99	-0.238184	0.00506631
prot375	G3V0E5	TFRC	prot1570	Q96AQ6-2	PBXIP1	0.238183	0.00506648
prot455	P06733	ENO1	prot1650	K7EKV3	RTBDN	0.238183	0.00506662
prot1128	Q08345	DDR1	prot1527	Q8WXD2	SCG3	0.238179	0.00506734
prot686	P19022	CDH2	prot725	P21810	BGN	0.238178	0.00506747
prot567	P11047	LAMC1	prot1212	Q14515	SPARCL1	0.238178	0.0050675
prot469	A0A1B0GVD5	CTSD	prot951	P52799	EFNB2	-0.238178	0.00506754
prot401	P04196	HRG	prot1943	Q9Y646	CPQ	-0.238178	0.0050676
prot760	P23528	CFL1	prot1936	Q9Y5Y7	LYVE1	0.238177	0.00506769
prot780	P27169	PON1	prot1199	Q14114-3	LRP8	-0.238176	0.0050679
prot287	P01019	AGT	prot1034	P62328	TMSB4X	0.238176	0.00506792
prot1469	Q8N2S1-2	LTBP4	prot1874	Q9UKU9	ANGPTL2	0.238175	0.00506812
prot514	P09211	GSTP1	prot959	P54289-2	CACNA2D1	0.238174	0.0050682
prot400	P04180	LCAT	prot436	S4R371	FABP3	0.238173	0.00506849
prot108	O15335	CHAD	prot1327	Q5VSG8	MANEAL	0.238173	0.00506856
prot1370	Q6UX72	B3GNT9	prot1525	A0A087WWF1	SELENOM	0.238172	0.00506863
prot1048	P63313	TMSB10	prot1502	Q8NFZ8	CADM4	0.238172	0.00506869
prot279	P00746	CFD	prot1831	Q9UBR2	CTSZ	-0.238172	0.00506869
prot1062	P78417	GSTO1	prot1813	Q9P0K9	FRRS1L	0.238172	0.00506875
prot1525	A0A087WWF1	SELENOM	prot1967	A0A0B4J2B5	IGHV3OR169	-0.238171	0.0050689
prot551	P10451-3	SPP1	prot756	P23470-2	PTPRG	0.23817	0.00506909
prot760	P23528	CFL1	prot1202	Q14165	MLEC	0.238169	0.00506927
prot711	P20916-2	MAG	prot1921	Q9Y2T3	GDA	0.238168	0.00506933
prot250	O95633-2	FSTL3	prot630	P14625	HSP90B1	-0.238167	0.00506958
prot175	E7EWD3	ADAM23	prot1983	A0A0J9YY99	A0A0J9YY99	-0.238167	0.00506962
prot1427	A0A0A6YYA0	TMED7-TICAM2	prot1928	Q9Y5F6	PCDHGC5	0.238166	0.00506978
prot861	P36955	SERPINF1	prot1882	Q9ULI3	HEG1	0.238164	0.00507011
prot590	P12318-2	FCGR2A	prot875	P40925	MDH1	0.238163	0.0050704
prot209	O76061	STC2	prot1422	F5GZZ9	CD163	0.238162	0.00507049
prot482	P07900	HSP90AA1	prot590	P12318-2	FCGR2A	0.238162	0.0050706
prot1587	Q96HD1	CRELD1	prot1603	Q96NZ9	PRAP1	-0.238161	0.00507078
prot491	P08195-2	SLC3A2	prot1947	Q9Y6N7-4	ROBO1	0.23816	0.00507086
prot11	A0A075B6S5	IGKV127	prot305	P01303	NPY	-0.238159	0.00507105
prot1285	Q16674	MIA	prot1766	Q9NR34	MAN1C1	0.238158	0.00507137
prot1024	P61626	LYZ	prot1258	Q15818	NPTX1	-0.238156	0.00507163
prot206	O75882-2	ATRN	prot476	P07585	DCN	-0.238156	0.00507165
prot16	A0A0A0MS15	IGHV349	prot275	P00738	HP	0.238156	0.00507173
prot743	P22748	CA4	prot1732	Q9HAT2	SIAE	0.238156	0.00507179
prot345	P02452	COL1A1	prot454	P06727	APOA4	0.238155	0.00507197
prot149	O60279	SUSD5	prot1967	A0A0B4J2B5	IGHV3OR169	-0.238151	0.00507272
prot294	P01042-2	KNG1	prot1488	Q8NBJ4-2	GOLM1	-0.238149	0.00507309
prot675	P17900	GM2A	prot1620	Q99574	SERPINI1	0.238144	0.00507394
prot800	P29622	SERPINA4	prot1802	Q9NZ94-3	NLGN3	-0.238144	0.00507403
prot461	P07108	DBI	prot1729	Q9H8J5	MANSC1	0.238144	0.00507406
prot105	O15230	LAMA5	prot1813	Q9P0K9	FRRS1L	0.238143	0.00507414
prot1098	Q02487-2	DSC2	prot1158	Q13217	DNAJC3	0.238142	0.0050744
prot376	P02787	TF	prot1128	Q08345	DDR1	-0.238142	0.00507445
prot532	P0C0L4	C4A	prot693	Q5T985	ITIH2	0.23814	0.0050748
prot212	O94760	DDAH1	prot1859	Q9UJ99	CDH22	0.23814	0.0050748
prot872	P39060-2	COL18A1	prot1280	Q16627	CCL14	0.238139	0.00507493
prot891	P43251-4	BTD	prot978	P55268	LAMB2	0.238139	0.00507503
prot1098	Q02487-2	DSC2	prot1608	Q96PQ0	SORCS2	0.238135	0.00507563
prot808	P30086	PEBP1	prot2023	H0YDE5	KIAA1549L	0.238133	0.00507611
prot543	P0DP25	CALM1	prot1759	Q9NPR2-2	SEM4B	0.238132	0.0050762
prot93	O14793	MSTN	prot973	P55058	PLTP	0.23813	0.00507664
prot39	A0A0C4DH72	IGKV16	prot730	A0A140TA41	TNXB	-0.23813	0.00507668
prot1597	Q96KG7	MEGF10	prot1779	Q9NT22	EMILIN3	-0.238128	0.00507714
prot1062	P78417	GSTO1	prot1337	Q658N2	WSCD1	0.238125	0.00507758
prot641	P15291-2	B4GT1	prot856	P36222	CHI3L1	-0.238125	0.00507765
prot337	A0A087WYJ9	A0A087WYJ9	prot1608	Q96PQ0	SORCS2	-0.238122	0.00507826
prot277	P00740-2	F9	prot1768	Q9NRN5	OLFML3	-0.238121	0.00507834
prot1176	A0A1B0GTP7	ASAH1	prot1580	Q96FE5-2	LINGO1	0.238121	0.00507835
prot608	P13671	C6	prot1958	V9HW75	NUCB2	-0.238116	0.00507925
prot882	E9PF59	DPP6	prot979	P55283	CDH4	0.238116	0.00507925
prot405	P04233	CD74	prot1132	Q08629	SPOCK1	0.238116	0.00507933
prot975	P55083	MFAP4	prot1422	F5GZZ9	CD163	0.238116	0.00507933
prot476	P07585	DCN	prot1359	Q6UVK1	CSPG4	0.238113	0.00507987
prot404	P04217	A1BG	prot483	P07942	LAMB1	-0.238112	0.00508016
prot707	P20774	OGN	prot1312	Q5BLP8	C4orf48	-0.238111	0.00508021
prot1708	Q9H2A7	CXCL16	prot1984	A0A0U1RQC5	NRXN3	0.238111	0.00508021
prot85	O14594	NCAN	prot93	O14793	MSTN	0.23811	0.00508056
prot80	O00754-2	MAN2B1	prot1850	Q9UHL4	DPP7	0.238108	0.00508089
prot547	P10253	GAA	prot2013	F5GY80	C8B	-0.238107	0.00508097
prot302	P01213	PDYN	prot1337	Q658N2	WSCD1	0.238107	0.00508103
prot559	P10645	CHGA	prot1295	Q29963	HLAC	0.238107	0.00508104
prot279	P00746	CFD	prot429	P05154	SERPINA5	0.238106	0.00508129
prot396	A0A0A0MSC4	PDGFA	prot1766	Q9NR34	MAN1C1	0.238105	0.00508134
prot661	P16519-2	PCSK2	prot1491	Q8NBP7	PCSK9	0.238102	0.00508194
prot262	P00338	LDHA	prot1649	Q9BS26	ERP44	0.238101	0.00508217
prot681	P18428	LBP	prot793	P29120-2	PCSK1	-0.2381	0.00508232
prot1830	Q9UBQ6	EXTL2	prot1949	Q9Y6R7	FCGBP	-0.238097	0.00508294
prot70	O00462	MANBA	prot1048	P63313	TMSB10	0.238097	0.00508295
prot866	P37837	TALDO1	prot1269	Q16288-2	NTRK3	0.238096	0.00508311
prot130	C9JR67	SGCE	prot275	P00738	HP	-0.238095	0.00508328
prot105	O15230	LAMA5	prot1817	Q9P121-4	NTM	0.238095	0.00508331
prot578	P11717	IGF2R	prot1291	Q16849	PTPRN	0.238094	0.00508355
prot485	P07998	RNASE1	prot607	P13667	PDIA4	0.238094	0.00508361
prot1201	Q14126	DSG2	prot1257	Q15782-6	CHI3L2	0.238093	0.00508364
prot1361	Q6UW01	CBLN3	prot2034	Q5SPY9	NPDC1	0.238093	0.00508367
prot677	A6XND0	IGFBP3	prot1566	Q969H8	MYDGF	-0.238093	0.00508374
prot875	P40925	MDH1	prot1145	Q12797-10	ASPH	0.23809	0.00508432
prot468	E9PEK4	CSF1R	prot677	A6XND0	IGFBP3	-0.238086	0.00508508
prot61	O00264	PGRMC1	prot1607	Q96PD5	PGLYRP2	-0.238086	0.00508511
prot617	P14138	EDN3	prot716	P21333-2	FLNA	0.238084	0.00508552
prot461	P07108	DBI	prot982	P55287-2	CDH11	0.238082	0.00508576
prot1007	P60709	ACTB	prot1451	Q8IXL6	FAM20C	0.238081	0.00508604
prot429	P05154	SERPINA5	prot861	P36955	SERPINF1	0.238081	0.0050861
prot185	O75223	GGCT	prot276	P00739	HPR	-0.238077	0.00508685
prot278	P00742	F10	prot1758	Q9NPH3-2	IL1RAP	0.238076	0.00508696
prot852	P35858	IGFALS	prot2023	H0YDE5	KIAA1549L	-0.238076	0.00508703
prot43	A0M8Q6	IGLC7	prot999	R4GMM9	NXPH1	-0.238075	0.00508718
prot436	S4R371	FABP3	prot607	P13667	PDIA4	0.238075	0.00508725
prot90	O14773	TPP1	prot208	O75976	CPD	0.238074	0.00508742
prot933	A0A087WXM8	BCAM	prot1547	Q92765	FRZB	0.238072	0.00508773
prot20	A0A0B4J1V0	IGHV315	prot615	E9PNW4	AL049629.2	-0.238072	0.00508773
prot1256	Q15768	EFNB3	prot1555	Q92876	KLK6	0.238072	0.00508774
prot206	O75882-2	ATRN	prot317	P01701	IGLV151	0.238071	0.00508787
prot1174	Q13508	ART3	prot1618	Q99523	SORT1	-0.238071	0.00508791
prot115	O43157-2	PLXNB1	prot232	O95158	NXPH4	0.23807	0.00508816
prot388	P04004	VTN	prot1867	Q9UK55	SERPINA10	0.238069	0.00508823
prot607	P13667	PDIA4	prot1278	Q16620-2	NTRK2	0.238069	0.00508832
prot4	A0A075B6I9	IGLV746	prot1572	Q96BZ4	PLD4	-0.238069	0.00508835
prot284	P01008	SERPINC1	prot481	P07858	CTSB	-0.238067	0.00508866
prot168	O60888-3	CUTA	prot288	P01023	A2M	-0.238067	0.00508867
prot1117	H0YNK6	TYRO3	prot1428	Q86Y38	XYLT1	0.238067	0.00508878
prot262	P00338	LDHA	prot1337	Q658N2	WSCD1	0.238066	0.00508896
prot1028	J3KMY5	NPC2	prot1254	Q15582	TGFBI	0.238061	0.00508987
prot280	P00747	PLG	prot1079	P98153-3	IDD	-0.238058	0.00509042
prot459	P06865	HEXA	prot1525	A0A087WWF1	SELENOM	0.238057	0.0050906
prot1048	P63313	TMSB10	prot1897	Q9UNW1	MINPP1	0.238056	0.00509077
prot743	P22748	CA4	prot988	E9PLK3	NPEPPS	0.238055	0.00509098
prot375	G3V0E5	TFRC	prot1859	Q9UJ99	CDH22	0.238053	0.00509135
prot96	O14917	PCDH17	prot1158	Q13217	DNAJC3	0.238053	0.00509142
prot184	O75173	ADAMTS4	prot1859	Q9UJ99	CDH22	0.238051	0.00509167
prot1227	Q14C87	TMEM132D	prot1962	A0A087X1V2	NCAM1	0.238051	0.00509181
prot1120	Q06830	PRDX1	prot1502	Q8NFZ8	CADM4	0.23805	0.00509186
prot279	P00746	CFD	prot1991	A0A1W2PQ11	CNTN2	-0.23805	0.00509198
prot514	P09211	GSTP1	prot2005	E7ESV6	ADGRL3	0.238049	0.00509211
prot735	A0A087X1J7	GPX3	prot1171	F8WC54	ADAM9	0.238048	0.00509232
prot441	P05546	SERPIND1	prot733	P22304	IDS	-0.238044	0.005093
prot360	D6R934	C1QB	prot1946	Q9Y6N6	LAMC3	0.238044	0.00509301
prot447	P06307	CCK	prot796	P29279-2	CTGF	0.238043	0.00509334
prot275	P00738	HP	prot1280	Q16627	CCL14	0.238043	0.00509336
prot681	P18428	LBP	prot1536	Q92485	SMPDL3B	-0.238039	0.00509401
prot842	P35442	THBS2	prot1776	Q9NS98	SEMA3G	-0.238038	0.0050942
prot461	P07108	DBI	prot1438	Q8IV08	PLD3	0.23803	0.00509578
prot914	P48740-2	MASP1	prot1763	A0A0C4DFP6	CRTAC1	-0.238029	0.00509599
prot50	A6NL88	SHISA7	prot301	P01210	PENK	0.238029	0.00509599
prot933	A0A087WXM8	BCAM	prot2031	M0QZL2	MEGF8	0.238028	0.00509616
prot244	O95467	GNAS	prot1316	Q5JRA6-2	MIA3	0.238026	0.00509648
prot1491	Q8NBP7	PCSK9	prot1802	Q9NZ94-3	NLGN3	0.238026	0.00509658
prot1095	Q01995	TAGLN	prot1098	Q02487-2	DSC2	0.238025	0.00509673
prot337	A0A087WYJ9	A0A087WYJ9	prot1849	Q9UHI8	ADAMTS1	-0.238024	0.00509697
prot981	J3KRI5	CDH8	prot1525	A0A087WWF1	SELENOM	0.238023	0.00509703
prot1505	Q8NHP8	PLBD2	prot1975	A0A0G2JMB2	IGHA2	-0.238023	0.00509705
prot93	O14793	MSTN	prot754	P23468	PTPRD	0.238016	0.0050985
prot71	O00468-6	AGRN	prot1612	Q96S96	PEBP4	0.238013	0.00509903
prot652	P16035	TIMP2	prot1877	A0A0D9SEP4	NRXN1	-0.238013	0.00509904
prot267	P00450	CP	prot503	P08603	CFH	0.238012	0.00509919
prot485	P07998	RNASE1	prot1666	Q9BXJ3	C1QTNF4	0.238011	0.00509939
prot325	P01742	IGHV169	prot1295	Q29963	HLAC	-0.23801	0.00509964
prot8	P01615	IGKV2D28	prot1827	Q9UBG0	MRC2	-0.238007	0.00510021
prot361	P02747	C1QC	prot652	P16035	TIMP2	0.238005	0.0051006
prot81	O14498	ISLR	prot1278	Q16620-2	NTRK2	0.238003	0.00510085
prot683	P18669	PGAM1	prot1892	Q9UMX5	NENF	0.238003	0.00510096
prot372	P02766	TTR	prot1433	Q8IUC8	GALNT13	-0.238002	0.00510106
prot81	O14498	ISLR	prot401	P04196	HRG	-0.238002	0.00510111
prot539	P0DMQ5	INAFM2	prot995	P57087	JAM2	0.238002	0.00510112
prot838	P35052	GPC1	prot1868	Q9UKB5	AJAP1	0.238002	0.00510113
prot681	P18428	LBP	prot1400	Q7Z5A7-2	TAFA5	-0.238001	0.00510126
prot359	P02745	C1QA	prot1024	P61626	LYZ	0.238001	0.00510129
prot859	P36871	PGM1	prot1997	C9J2H1	ITIH5	0.237999	0.00510162
prot863	P36980-2	FHR2	prot1342	Q6EMK4	VASN	-0.237999	0.0051017
prot1066	P78539-4	SRPX	prot1831	Q9UBR2	CTSZ	0.237995	0.00510247
prot206	O75882-2	ATRN	prot262	P00338	LDHA	-0.237994	0.00510263
prot307	P01591	JCHAIN	prot985	P55291	CDH15	-0.237993	0.00510286
prot1115	Q05996-2	ZP2	prot1620	Q99574	SERPINI1	0.237988	0.00510373
prot1343	Q6FHJ7	SFRP4	prot1822	Q9P2E7-2	PCDH10	-0.237988	0.00510373
prot543	P0DP25	CALM1	prot1871	Q9UKM7	MAN1B1	0.237988	0.00510388
prot1377	Q6UXK5	LRRN1	prot1649	Q9BS26	ERP44	0.237988	0.0051039
prot1751	Q9HDB5-4	NRXN3	prot1834	Q9UBX1	CTSF	0.237987	0.00510401
prot466	P07237	P4HB	prot1438	Q8IV08	PLD3	0.237986	0.00510421
prot495	P08493	MGP	prot2023	H0YDE5	KIAA1549L	-0.237985	0.00510433
prot361	P02747	C1QC	prot1569	F8WDW9	ESAM	0.237985	0.00510436
prot1400	Q7Z5A7-2	TAFA5	prot1667	Q9BXJ4-3	C1QTNF3	0.237984	0.0051046
prot272	P00558	PGK1	prot981	J3KRI5	CDH8	0.237984	0.00510462
prot1787	Q9NX62	IMPAD1	prot1950	Q9Y6X5	ENPP4	0.237982	0.00510499
prot491	P08195-2	SLC3A2	prot1226	Q14982-2	OPCML	0.237981	0.00510515
prot1565	Q93091	RNASE6	prot1776	Q9NS98	SEMA3G	-0.237978	0.00510576
prot376	P02787	TF	prot393	P04075	ALDOA	-0.237972	0.00510686
prot1199	Q14114-3	LRP8	prot1677	B7ZLJ8	SEZ6L	0.237972	0.00510694
prot1536	Q92485	SMPDL3B	prot1743	Q9HC57	WFDC1	0.23797	0.00510717
prot372	P02766	TTR	prot1039	P62937	PPIA	0.237968	0.00510762
prot129	O43529	CHST10	prot1369	Q6UX71	PLXDC2	0.237967	0.00510783
prot612	P13796	LCP1	prot1525	A0A087WWF1	SELENOM	-0.237963	0.00510853
prot320	P01714	IGLV319	prot2038	V9GYM3	APOA2	0.237963	0.00510859
prot130	C9JR67	SGCE	prot1427	A0A0A6YYA0	TMED7-TICAM2	0.237963	0.00510866
prot1007	P60709	ACTB	prot1187	Q13740-2	ALCAM	0.237962	0.00510879
prot449	P06312	IGKV41	prot1151	Q12907	LMAN2	-0.23796	0.00510916
prot914	P48740-2	MASP1	prot1242	Q15262	PTPRK	0.237958	0.00510947
prot347	P02462-2	COL4A1	prot1070	P80723	BASP1	0.237958	0.00510953
prot866	P37837	TALDO1	prot1447	Q8IWV2	CNTN4	0.237958	0.00510956
prot320	P01714	IGLV319	prot638	P15151-3	PVR	-0.237956	0.00510985
prot683	P18669	PGAM1	prot1984	A0A0U1RQC5	NRXN3	0.237954	0.0051103
prot729	P22061	PCMT1	prot1946	Q9Y6N6	LAMC3	0.237952	0.0051108
prot741	P22692	IGFBP4	prot1845	Q9UHC6	CNTNAP2	-0.237949	0.0051112
prot408	I3L145	SHBG	prot607	P13667	PDIA4	-0.237949	0.00511123
prot109	O15354	GPR37	prot1115	Q05996-2	ZP2	0.237948	0.00511154
prot1196	Q14019	COTL1	prot1847	Q9UHG2	PCSK1N	0.237947	0.00511164
prot1361	Q6UW01	CBLN3	prot1744	Q9HCB6	SPON1	0.237947	0.00511167
prot270	P00505	GOT2	prot1200	Q14118	DAG1	0.237947	0.00511169
prot1656	Q9BUJ0	ABHD14A	prot2034	Q5SPY9	NPDC1	0.237946	0.00511188
prot1227	Q14C87	TMEM132D	prot1587	Q96HD1	CRELD1	0.237946	0.0051119
prot398	P04156-2	PRIO	prot555	P10619-2	PPGB	-0.237946	0.00511191
prot266	P00441	SOD1	prot1353	Q6P4E1-5	CASC4	-0.237945	0.00511202
prot349	P02649	APOE	prot1617	Q99519	NEU1	0.237944	0.00511229
prot445	P06276	BCHE	prot916	P48745	CCN3	-0.237942	0.00511256
prot4	A0A075B6I9	IGLV746	prot1755	Q9NPD7	NRN1	-0.237941	0.00511288
prot401	P04196	HRG	prot1693	Q9GZX9	TWSG1	-0.23794	0.00511306
prot240	O95428	PAPLN	prot1677	B7ZLJ8	SEZ6L	0.237939	0.00511314
prot208	O75976	CPD	prot617	P14138	EDN3	0.237938	0.0051133
prot856	P36222	CHI3L1	prot1545	Q92743	HTRA1	0.237937	0.00511361
prot1104	Q03167-2	TGFBR3	prot1107	Q04721	NOTCH2	0.237935	0.00511404
prot175	E7EWD3	ADAM23	prot1095	Q01995	TAGLN	0.237933	0.0051143
prot1028	J3KMY5	NPC2	prot1897	Q9UNW1	MINPP1	0.237933	0.00511432
prot386	P03973	SLPI	prot1794	Q9NY97-2	B3GN2	-0.23793	0.00511495
prot1243	Q15293	RCN1	prot1488	Q8NBJ4-2	GOLM1	0.237927	0.00511553
prot1337	Q658N2	WSCD1	prot1533	Q8WZA1	POMGNT1	0.237924	0.00511602
prot1459	Q8IZS8	CACNA2D3	prot1849	Q9UHI8	ADAMTS1	0.237924	0.00511614
prot1268	Q16270	IGFBP7	prot1327	Q5VSG8	MANEAL	-0.237923	0.00511626
prot729	P22061	PCMT1	prot1158	Q13217	DNAJC3	0.237923	0.00511629
prot557	P10643	C7	prot1327	Q5VSG8	MANEAL	-0.237923	0.00511629
prot209	O76061	STC2	prot346	P02461	COL3A1	0.237921	0.00511663
prot250	O95633-2	FSTL3	prot833	P34096	RNASE4	0.237919	0.0051171
prot468	E9PEK4	CSF1R	prot1222	G3V3X5	LTBP2	-0.237918	0.00511727
prot1369	Q6UX71	PLXDC2	prot1963	A0A096LPE2	SAA2-SAA4	-0.237916	0.00511764
prot70	O00462	MANBA	prot604	P13611	VCAN	0.237915	0.00511777
prot190	O75368	SH3BGRL	prot1498	Q8NFP4	MDGA1	0.237914	0.00511798
prot1799	Q9NZ08	ERAP1	prot1933	Q9Y5I4	PCDHAC2	0.237911	0.00511859
prot489	P08174-6	DAF	prot493	P08253	MMP2	0.23791	0.00511868
prot1284	Q16658	FSCN1	prot1427	A0A0A6YYA0	TMED7-TICAM2	0.237908	0.00511908
prot224	O94919	ENDOD1	prot1216	Q14574-2	DSC3	0.237905	0.00511973
prot1758	Q9NPH3-2	IL1RAP	prot1817	Q9P121-4	NTM	-0.237905	0.00511974
prot1172	Q13444-10	ADAM15	prot1879	F5H5X9	CDH7	0.237904	0.00511997
prot325	P01742	IGHV169	prot1949	Q9Y6R7	FCGBP	0.237903	0.00512009
prot491	P08195-2	SLC3A2	prot1667	Q9BXJ4-3	C1QTNF3	0.237903	0.00512018
prot933	A0A087WXM8	BCAM	prot1877	A0A0D9SEP4	NRXN1	0.237903	0.00512021
prot1275	Q16568	CARTPT	prot1751	Q9HDB5-4	NRXN3	-0.2379	0.00512074
prot1084	P98172	EFNB1	prot1494	Q8NCL4	GALNT6	0.237898	0.00512106
prot780	P27169	PON1	prot1993	B4DPQ0	C1R	-0.237895	0.00512168
prot275	P00738	HP	prot937	F5GZ08	APLP1	-0.237894	0.00512181
prot278	P00742	F10	prot1032	P61981	YWHAG	-0.237892	0.00512215
prot229	O94991	SLITRK5	prot1283	C9JTE0	MOG	0.237892	0.00512219
prot1286	Q16706	MAN2A1	prot1827	Q9UBG0	MRC2	0.237888	0.00512301
prot347	P02462-2	COL4A1	prot1748	Q9HCU0	CD248	0.237886	0.00512333
prot125	O43493-2	TGOLN2	prot598	P13473-2	LAMP2	-0.237882	0.00512417
prot197	O75509	TNFRSF21	prot765	P24592	IGFBP6	-0.237882	0.00512419
prot512	P09104	ENO2	prot2036	Q7LBX6	NRP2	0.23788	0.0051245
prot350	K7ERI9	APOC1	prot447	P06307	CCK	-0.237878	0.00512485
prot1107	Q04721	NOTCH2	prot1597	Q96KG7	MEGF10	0.237878	0.00512501
prot1897	Q9UNW1	MINPP1	prot2020	G3XAK1	MST1	-0.237876	0.00512524
prot369	P02760	AMBP	prot1967	A0A0B4J2B5	IGHV3OR169	0.237876	0.0051254
prot175	E7EWD3	ADAM23	prot376	P02787	TF	-0.237875	0.00512545
prot12	A0A087WSY6	IGKV3D15	prot174	O75071	EFCAB14	-0.237871	0.00512619
prot750	P23284	PPIB	prot821	P31150	GDI1	0.237871	0.00512626
prot1555	Q92876	KLK6	prot1623	Q99674	CGREF1	0.23787	0.00512645
prot396	A0A0A0MSC4	PDGFA	prot1473	Q8N3T1	GALNT15	0.237869	0.00512674
prot1437	Q8IUX7	AEBP1	prot1882	Q9ULI3	HEG1	0.237868	0.00512684
prot833	P34096	RNASE4	prot1919	Q9Y2I2-1	NTNG1	-0.237868	0.00512687
prot1492	Q8NBS9	TXNDC5	prot1857	Q9UIW2	PLXNA1	0.237868	0.00512688
prot476	P07585	DCN	prot859	P36871	PGM1	0.237866	0.00512732
prot750	P23284	PPIB	prot1665	Q9BX67	JAM3	0.237865	0.0051274
prot1447	Q8IWV2	CNTN4	prot1944	Q9Y653-2	ADGRG1	0.237865	0.00512751
prot406	P04271	S100B	prot553	P10586-2	PTPRF	-0.237863	0.00512789
prot1226	Q14982-2	OPCML	prot1338	Q68BL7-3	OLFML2A	0.237862	0.00512799
prot1355	Q6PCB0	VWA1	prot1472	Q8N3J6-2	CADM2	0.237861	0.00512822
prot668	P17174	GOT1	prot1799	Q9NZ08	ERAP1	0.237857	0.00512894
prot1505	Q8NHP8	PLBD2	prot1803	Q9NZC2-2	TREM2	0.237857	0.00512898
prot830	P33151	CDH5	prot1344	A0A0G2JM94	LAIR1	-0.237855	0.00512929
prot1435	Q8IUK8	CBLN2	prot1777	Q9NSC7	ST6GALNAC1	0.237852	0.00512992
prot779	P26992	CNTFR	prot1561	A0A0U1RR20	PRG4	-0.237849	0.00513043
prot455	P06733	ENO1	prot1454	B1AN15	KIAA0319L	0.237848	0.00513067
prot333	P01857	IGHG1	prot1492	Q8NBS9	TXNDC5	-0.237848	0.0051307
prot108	O15335	CHAD	prot1862	Q9UJJ9	GNPTG	0.237846	0.00513101
prot615	E9PNW4	AL049629.2	prot1527	Q8WXD2	SCG3	0.237846	0.00513102
prot677	A6XND0	IGFBP3	prot1650	K7EKV3	RTBDN	-0.237846	0.00513117
prot777	P26038	MSN	prot1023	P61604	HSPE1	0.237845	0.00513125
prot51	A6NLU5	VSTM2B	prot555	P10619-2	PPGB	-0.237845	0.00513132
prot137	O43827	ANGPTL7	prot1744	Q9HCB6	SPON1	-0.237844	0.00513143
prot607	P13667	PDIA4	prot1946	Q9Y6N6	LAMC3	0.237843	0.00513165
prot201	O75711	SCRG1	prot661	P16519-2	PCSK2	0.237841	0.00513196
prot81	O14498	ISLR	prot1474	Q8N3T6	TMEM132C	0.237839	0.00513244
prot429	P05154	SERPINA5	prot620	P14207	FOLR2	-0.237837	0.00513289
prot345	P02452	COL1A1	prot1459	Q8IZS8	CACNA2D3	-0.237837	0.00513289
prot396	A0A0A0MSC4	PDGFA	prot1943	Q9Y646	CPQ	0.237836	0.00513292
prot830	P33151	CDH5	prot1879	F5H5X9	CDH7	-0.237836	0.00513294
prot222	O94910	ADGRL1	prot1336	Q641Q3	METRNL	-0.237834	0.00513338
prot335	P01860	IGHG3	prot860	F5H5Q2	ACVR1B	-0.237834	0.00513348
prot661	P16519-2	PCSK2	prot1185	Q13683-13	ITGA7	-0.237833	0.00513357
prot494	P08294	SOD3	prot1200	Q14118	DAG1	-0.237832	0.00513371
prot68	O00451	GFRA2	prot612	P13796	LCP1	-0.237832	0.00513376
prot387	P04003	C4BPA	prot653	H0YDW7	CD44	-0.23783	0.00513419
prot276	P00739	HPR	prot532	P0C0L4	C4A	0.237829	0.00513434
prot354	P02675	FGB	prot1711	Q9H2X0	CHRD	-0.237829	0.00513441
prot1727	Q9H741	C12orf49	prot1952	A0A075B6K5	IGLV39	-0.237828	0.00513456
prot863	P36980-2	FHR2	prot1812	Q9P0K1-5	ADAM22	-0.237828	0.00513459
prot1012	P60983	GMFB	prot1145	Q12797-10	ASPH	0.237827	0.00513467
prot1146	Q12805-2	FBLN3	prot1424	Q86VZ4	LRP11	-0.237827	0.00513468
prot1435	Q8IUK8	CBLN2	prot1555	Q92876	KLK6	0.237826	0.00513497
prot1492	Q8NBS9	TXNDC5	prot1619	Q99538	LGMN	-0.237826	0.00513502
prot318	P01703	IGLV140	prot1278	Q16620-2	NTRK2	-0.237825	0.00513517
prot81	O14498	ISLR	prot1411	Q86SF2	GALNT7	0.237824	0.00513538
prot93	O14793	MSTN	prot301	P01210	PENK	0.23782	0.00513605
prot1157	Q13214-2	SEMA3B	prot1907	Q9Y240	CLEC11A	0.237819	0.00513634
prot1164	Q13332-3	PTPRS	prot1369	Q6UX71	PLXDC2	0.237816	0.00513677
prot305	P01303	NPY	prot1751	Q9HDB5-4	NRXN3	0.237816	0.00513683
prot209	O76061	STC2	prot352	P02656	APOC3	-0.237813	0.00513739
prot426	P05090	APOD	prot1152	Q12913	PTPRJ	-0.237813	0.00513745
prot70	O00462	MANBA	prot2031	M0QZL2	MEGF8	0.237812	0.00513763
prot863	P36980-2	FHR2	prot1794	Q9NY97-2	B3GN2	-0.237811	0.00513776
prot459	P06865	HEXA	prot1287	Q16769	QPCT	0.237811	0.00513784
prot1561	A0A0U1RR20	PRG4	prot2025	H3BLU2	LSAMP	-0.237811	0.00513784
prot1078	P98095-2	FBLN2	prot1081	P98160	HSPG2	0.23781	0.00513794
prot1030	P61970	NUTF2	prot1991	A0A1W2PQ11	CNTN2	0.237807	0.00513868
prot565	P10909-4	CLUS	prot1536	Q92485	SMPDL3B	-0.237804	0.00513909
prot1243	Q15293	RCN1	prot1359	Q6UVK1	CSPG4	0.237803	0.00513934
prot301	P01210	PENK	prot375	G3V0E5	TFRC	0.237801	0.00513976
prot295	A9UJN9	PDGFB	prot514	P09211	GSTP1	0.2378	0.0051399
prot466	P07237	P4HB	prot1666	Q9BXJ3	C1QTNF4	0.237799	0.00514004
prot498	P08571	CD14	prot1049	P68133	ACTA1	0.237799	0.00514011
prot88	O14672	ADAM10	prot815	P30530-2	AXL	0.237799	0.0051402
prot240	O95428	PAPLN	prot762	P23582	NPPC	0.237798	0.00514025
prot1084	P98172	EFNB1	prot1842	Q9UGM5	FETUB	-0.237796	0.00514076
prot779	P26992	CNTFR	prot1492	Q8NBS9	TXNDC5	0.237795	0.00514082
prot808	P30086	PEBP1	prot1831	Q9UBR2	CTSZ	0.237795	0.00514089
prot665	P16949	STMN1	prot1268	Q16270	IGFBP7	-0.237795	0.00514096
prot557	P10643	C7	prot647	P15586	GNS	-0.237793	0.00514123
prot574	P11279	LAMP1	prot959	P54289-2	CACNA2D1	0.237789	0.00514204
prot396	A0A0A0MSC4	PDGFA	prot612	P13796	LCP1	-0.237787	0.00514244
prot436	S4R371	FABP3	prot859	P36871	PGM1	0.237783	0.00514327
prot776	P25774-2	CTSS	prot860	F5H5Q2	ACVR1B	0.237779	0.00514396
prot796	P29279-2	CTGF	prot856	P36222	CHI3L1	0.237777	0.0051443
prot107	O15240	VGF	prot1834	Q9UBX1	CTSF	-0.237776	0.0051445
prot677	A6XND0	IGFBP3	prot1478	Q8N475-2	FSTL5	-0.237776	0.00514463
prot923	G3XAP6	COMP	prot1704	Q9H1U4	MEGF9	0.237775	0.00514475
prot290	P01031	C5	prot1034	P62328	TMSB4X	-0.23777	0.00514571
prot716	P21333-2	FLNA	prot1043	P63010-3	AP2B1	0.237769	0.00514587
prot652	P16035	TIMP2	prot1936	Q9Y5Y7	LYVE1	0.237767	0.00514628
prot758	P23515	OMG	prot1286	Q16706	MAN2A1	0.237763	0.00514704
prot325	P01742	IGHV169	prot876	P40926	MDH2	-0.237763	0.00514716
prot324	P01721	IGLV657	prot793	P29120-2	PCSK1	-0.237762	0.0051472
prot988	E9PLK3	NPEPPS	prot1427	A0A0A6YYA0	TMED7-TICAM2	0.237762	0.00514721
prot236	O95206-2	PCDH8	prot426	P05090	APOD	-0.23776	0.00514757
prot1422	F5GZZ9	CD163	prot1970	A0A0C4DH35	IGHV335	0.237759	0.00514783
prot1530	Q8WYK1	CNTNAP5	prot1862	Q9UJJ9	GNPTG	-0.237758	0.005148
prot1084	P98172	EFNB1	prot1740	Q9HC38-2	GLOD4	0.237758	0.00514811
prot454	P06727	APOA4	prot547	P10253	GAA	-0.237757	0.00514821
prot410	P04406	GAPDH	prot979	P55283	CDH4	0.237755	0.00514867
prot830	P33151	CDH5	prot981	J3KRI5	CDH8	-0.237754	0.00514875
prot459	P06865	HEXA	prot461	P07108	DBI	0.23775	0.00514953
prot638	P15151-3	PVR	prot750	P23284	PPIB	0.23775	0.00514955
prot711	P20916-2	MAG	prot753	P23435	CBLN1	0.237749	0.0051498
prot295	A9UJN9	PDGFB	prot1708	Q9H2A7	CXCL16	0.237749	0.00514981
prot766	P24593	IGFBP5	prot1285	Q16674	MIA	0.237747	0.0051501
prot1222	G3V3X5	LTBP2	prot1598	Q96KN2	CNDP1	-0.237746	0.00515029
prot758	P23515	OMG	prot1283	C9JTE0	MOG	0.237745	0.00515062
prot429	P05154	SERPINA5	prot485	P07998	RNASE1	-0.237741	0.00515123
prot8	P01615	IGKV2D28	prot730	A0A140TA41	TNXB	-0.237741	0.00515125
prot1386	Q6ZRP7	QSOX2	prot1608	Q96PQ0	SORCS2	0.237741	0.0051514
prot783	P27797	CALR	prot1860	Q9UJA9	ENPP5	0.23774	0.00515146
prot288	P01023	A2M	prot758	P23515	OMG	-0.237737	0.00515209
prot1372	Q6UXB8	PI16	prot1946	Q9Y6N6	LAMC3	0.237736	0.00515229
prot276	P00739	HPR	prot1369	Q6UX71	PLXDC2	-0.237736	0.00515232
prot288	P01023	A2M	prot429	P05154	SERPINA5	0.237736	0.00515233
prot1107	Q04721	NOTCH2	prot1649	Q9BS26	ERP44	0.237736	0.00515235
prot267	P00450	CP	prot1514	Q8TDQ0-2	HAVR2	-0.237736	0.00515238
prot531	P09972	ALDOC	prot832	P34059	GALNS	0.237734	0.00515264
prot1850	Q9UHL4	DPP7	prot2023	H0YDE5	KIAA1549L	0.237733	0.00515292
prot108	O15335	CHAD	prot862	P36957	DLST	0.237731	0.00515323
prot137	O43827	ANGPTL7	prot1835	Q9UBX5	FBLN5	0.237729	0.00515355
prot874	P40189	IL6ST	prot1936	Q9Y5Y7	LYVE1	0.237729	0.00515373
prot856	P36222	CHI3L1	prot904	G3V164	GRIA4	-0.237727	0.00515398
prot105	O15230	LAMA5	prot405	P04233	CD74	0.237726	0.00515416
prot1034	P62328	TMSB4X	prot1635	Q99985	SEMA3C	0.237722	0.00515493
prot744	P22792	CPN2	prot1182	Q13634-2	CDH18	-0.237722	0.00515506
prot92	O14791	APOL1	prot1737	Q9HBR0	SLC38A10	-0.237721	0.00515517
prot980	P55285-2	CADH6	prot1372	Q6UXB8	PI16	-0.237718	0.00515583
prot108	O15335	CHAD	prot1411	Q86SF2	GALNT7	0.237718	0.00515584
prot11	A0A075B6S5	IGKV127	prot239	H0YI30	GDF11	-0.237718	0.00515587
prot229	O94991	SLITRK5	prot547	P10253	GAA	0.237715	0.00515643
prot228	O94985	CLSTN1	prot935	B1AKY9	ATP1A2	0.237714	0.00515647
prot270	P00505	GOT2	prot376	P02787	TF	-0.237712	0.00515689
prot686	P19022	CDH2	prot716	P21333-2	FLNA	0.237711	0.00515718
prot338	P01876	IGHA1	prot617	P14138	EDN3	-0.237711	0.0051572
prot116	O43173	ST8SIA3	prot1617	Q99519	NEU1	0.237709	0.00515745
prot1561	A0A0U1RR20	PRG4	prot1802	Q9NZ94-3	NLGN3	-0.237707	0.00515793
prot483	P07942	LAMB1	prot1997	C9J2H1	ITIH5	0.237706	0.00515806
prot1039	P62937	PPIA	prot1871	Q9UKM7	MAN1B1	0.237703	0.00515872
prot248	O95502	NPTXR	prot451	P06396	GSN	-0.237702	0.00515886
prot1115	Q05996-2	ZP2	prot2037	R4GMM8	ROBO2	0.237702	0.0051589
prot619	P14174	MIF	prot1342	Q6EMK4	VASN	0.237701	0.00515907
prot257	O95967	EFEMP2	prot973	P55058	PLTP	-0.237701	0.00515916
prot407	P04275	VWF	prot1641	Q9BQT9	CLSTN3	0.237699	0.00515953
prot146	O60242	ADGRB3	prot213	O94766	B3GAT3	0.237697	0.00515982
prot435	P05408-2	SCG5	prot1372	Q6UXB8	PI16	-0.237693	0.00516058
prot183	O75144	ICOSLG	prot760	P23528	CFL1	0.237688	0.00516152
prot201	O75711	SCRG1	prot1425	Q86X29-6	LSR	0.237688	0.00516157
prot242	O95445	APOM	prot1071	P80748	IGLV321	0.237687	0.00516172
prot754	P23468	PTPRD	prot1962	A0A087X1V2	NCAM1	0.237686	0.00516187
prot66	O00391	QSOX1	prot1829	Q9UBP4	DKK3	0.237686	0.00516206
prot108	O15335	CHAD	prot2034	Q5SPY9	NPDC1	0.237685	0.00516209
prot982	P55287-2	CDH11	prot1835	Q9UBX5	FBLN5	-0.237685	0.00516211
prot982	P55287-2	CDH11	prot1615	Q99435-4	NELL2	0.237685	0.0051622
prot269	P00492	HPRT1	prot975	P55083	MFAP4	-0.237684	0.00516227
prot952	A0A087X240	EFNA5	prot1711	Q9H2X0	CHRD	0.237683	0.00516247
prot234	O95185-2	UNC5C	prot1645	Q9BRK3-2	MXRA8	0.237683	0.0051625
prot749	P23142-4	FBLN1	prot2036	Q7LBX6	NRP2	0.237682	0.0051627
prot1145	Q12797-10	ASPH	prot1997	C9J2H1	ITIH5	0.237682	0.00516277
prot1222	G3V3X5	LTBP2	prot1970	A0A0C4DH35	IGHV335	0.237681	0.00516292
prot1422	F5GZZ9	CD163	prot1646	Q9BRK5	SDF4	-0.237681	0.00516299
prot455	P06733	ENO1	prot984	P55290	CDH13	0.237679	0.00516324
prot1646	Q9BRK5	SDF4	prot1681	A0A087WZS0	LYNX1	0.237679	0.00516339
prot206	O75882-2	ATRN	prot1947	Q9Y6N7-4	ROBO1	-0.237677	0.00516371
prot70	O00462	MANBA	prot1148	Q12841	FSTL1	0.237676	0.00516382
prot286	P01011	SERPINA3	prot345	P02452	COL1A1	0.237672	0.00516468
prot1371	Q6UX73-2	C16orf89	prot2037	R4GMM8	ROBO2	0.237672	0.00516477
prot248	O95502	NPTXR	prot712	P20933	AGA	0.237671	0.00516485
prot322	P01717	IGLV325	prot1759	Q9NPR2-2	SEM4B	-0.237671	0.00516488
prot503	P08603	CFH	prot1877	A0A0D9SEP4	NRXN1	-0.237668	0.00516539
prot45	A2NJV5	IGKV229	prot436	S4R371	FABP3	-0.237668	0.00516553
prot665	P16949	STMN1	prot1525	A0A087WWF1	SELENOM	0.237665	0.00516596
prot93	O14793	MSTN	prot618	P14151	SELL	-0.237661	0.00516671
prot240	O95428	PAPLN	prot1418	Q86UN2	RTN4RL1	0.237661	0.00516681
prot551	P10451-3	SPP1	prot684	P19021	PAM	0.237657	0.00516752
prot240	O95428	PAPLN	prot474	P07360	C8G	-0.237657	0.00516755
prot543	P0DP25	CALM1	prot1497	Q8NES3	LFNG	0.237657	0.00516766
prot1033	P62258	YWHAE	prot1232	Q15063	POSTN	0.237656	0.00516779
prot815	P30530-2	AXL	prot1147	Q12805-5	FBLN3	-0.237655	0.00516789
prot108	O15335	CHAD	prot483	P07942	LAMB1	0.237655	0.00516794
prot12	A0A087WSY6	IGKV3D15	prot294	P01042-2	KNG1	0.237654	0.00516816
prot821	P31150	GDI1	prot1727	Q9H741	C12orf49	0.237653	0.00516831
prot81	O14498	ISLR	prot287	P01019	AGT	0.237652	0.00516855
prot678	P18065	IGFBP2	prot778	P26572	MGAT1	0.23765	0.00516886
prot279	P00746	CFD	prot1257	Q15782-6	CHI3L2	0.23765	0.00516886
prot447	P06307	CCK	prot957	P53634	CTSC	-0.237649	0.00516908
prot1541	Q92673	SORL1	prot1708	Q9H2A7	CXCL16	0.237646	0.00516963
prot23	A0A0B4J1X5	IGHV374	prot620	P14207	FOLR2	0.237644	0.00517002
prot551	P10451-3	SPP1	prot1185	Q13683-13	ITGA7	-0.237644	0.00517015
prot1148	Q12841	FSTL1	prot2040	X6RKN2	NFASC	-0.237644	0.00517017
prot471	P07357	C8A	prot883	P42785	PRCP	-0.237643	0.00517022
prot1469	Q8N2S1-2	LTBP4	prot1511	Q8TCZ2	CD99L2	-0.23764	0.00517089
prot831	P33908	MAN1A1	prot1802	Q9NZ94-3	NLGN3	0.23764	0.00517091
prot397	P04114	APOB	prot1860	Q9UJA9	ENPP5	-0.237639	0.00517107
prot1597	Q96KG7	MEGF10	prot1963	A0A096LPE2	SAA2-SAA4	-0.237639	0.00517111
prot1657	Q9BUN1	C1orf56	prot1813	Q9P0K9	FRRS1L	0.237636	0.00517164
prot183	O75144	ICOSLG	prot1751	Q9HDB5-4	NRXN3	0.237636	0.00517167
prot184	O75173	ADAMTS4	prot581	P12109	COL6A1	0.237635	0.00517178
prot1146	Q12805-2	FBLN3	prot1612	Q96S96	PEBP4	-0.237633	0.00517229
prot479	P07711	CTSL	prot681	P18428	LBP	-0.237633	0.00517232
prot96	O14917	PCDH17	prot1653	Q9BTY2	FUCA2	0.237631	0.00517258
prot148	O60245	PCDH7	prot1338	Q68BL7-3	OLFML2A	0.23763	0.00517278
prot407	P04275	VWF	prot832	P34059	GALNS	0.237629	0.00517297
prot1493	Q8NCC3	PLA2G15	prot1702	Q9H173	SIL1	0.237629	0.00517299
prot168	O60888-3	CUTA	prot1386	Q6ZRP7	QSOX2	0.237629	0.00517306
prot256	O95965	ITGBL1	prot426	P05090	APOD	-0.237629	0.00517307
prot1665	Q9BX67	JAM3	prot1994	B4E1Z4	AL645922.1	-0.237627	0.00517334
prot450	P06331	IGHV434	prot863	P36980-2	FHR2	0.237626	0.00517353
prot378	P02790	HPX	prot1653	Q9BTY2	FUCA2	-0.237626	0.00517366
prot125	O43493-2	TGOLN2	prot1167	Q13404	UBE2V1	0.237625	0.0051737
prot1343	Q6FHJ7	SFRP4	prot1569	F8WDW9	ESAM	-0.237624	0.00517393
prot711	P20916-2	MAG	prot1748	Q9HCU0	CD248	0.237623	0.00517413
prot692	P19652	ORM2	prot1555	Q92876	KLK6	-0.237623	0.00517415
prot730	A0A140TA41	TNXB	prot1554	Q92859-3	NEO1	0.237621	0.00517465
prot2	A0A075B6I0	IGLV861	prot832	P34059	GALNS	-0.237619	0.00517501
prot852	P35858	IGFALS	prot1371	Q6UX73-2	C16orf89	-0.237618	0.00517508
prot392	P04070	PROC	prot795	P29218	IMPA1	-0.237618	0.00517508
prot1859	Q9UJ99	CDH22	prot2036	Q7LBX6	NRP2	0.237618	0.0051751
prot347	P02462-2	COL4A1	prot937	F5GZ08	APLP1	0.237618	0.00517522
prot1114	Q05707-2	COL14A1	prot1850	Q9UHL4	DPP7	0.237615	0.00517563
prot1320	Q5KU26	COLEC12	prot1946	Q9Y6N6	LAMC3	0.237615	0.00517569
prot532	P0C0L4	C4A	prot1434	Q8IUK5	PLXDC1	-0.237613	0.00517608
prot266	P00441	SOD1	prot780	P27169	PON1	-0.23761	0.00517667
prot675	P17900	GM2A	prot1107	Q04721	NOTCH2	0.237608	0.00517708
prot137	O43827	ANGPTL7	prot447	P06307	CCK	-0.237607	0.00517728
prot1459	Q8IZS8	CACNA2D3	prot1827	Q9UBG0	MRC2	0.237606	0.0051775
prot1084	P98172	EFNB1	prot1115	Q05996-2	ZP2	0.237603	0.00517796
prot984	P55290	CDH13	prot1977	A0A0G2JRQ6	A0A0G2JRQ6	-0.237602	0.00517829
prot1115	Q05996-2	ZP2	prot1941	Q9UFM8	NPTN	0.237599	0.0051788
prot465	P07225	PROS1	prot872	P39060-2	COL18A1	0.237598	0.00517897
prot514	P09211	GSTP1	prot1190	E7EUF1	ENPP2	0.237598	0.00517907
prot750	P23284	PPIB	prot1064	P78509	RELN	0.237597	0.00517917
prot1435	Q8IUK8	CBLN2	prot1799	Q9NZ08	ERAP1	0.237597	0.00517928
prot147	O60243	HS6ST1	prot479	P07711	CTSL	0.237595	0.00517955
prot984	P55290	CDH13	prot1148	Q12841	FSTL1	-0.237595	0.0051797
prot1146	Q12805-2	FBLN3	prot1268	Q16270	IGFBP7	0.237594	0.00517973
prot584	P12111	COL6A3	prot1958	V9HW75	NUCB2	0.237594	0.00517979
prot405	P04233	CD74	prot1422	F5GZZ9	CD163	0.237593	0.00518006
prot1344	A0A0G2JM94	LAIR1	prot1603	Q96NZ9	PRAP1	-0.237591	0.00518037
prot1243	Q15293	RCN1	prot1546	Q92752	TNR	0.23759	0.00518055
prot19	A0A0B4J1U7	IGHV61	prot1071	P80748	IGLV321	0.23759	0.00518057
prot82	O14514	ADGRB1	prot361	P02747	C1QC	-0.237588	0.00518092
prot979	P55283	CDH4	prot1657	Q9BUN1	C1orf56	0.237588	0.00518093
prot713	P21246	PTN	prot1806	Q9NZP8	C1RL	-0.237587	0.00518123
prot893	P45877	PPIC	prot1459	Q8IZS8	CACNA2D3	0.237587	0.00518124
prot239	H0YI30	GDF11	prot712	P20933	AGA	0.237586	0.00518134
prot410	P04406	GAPDH	prot1892	Q9UMX5	NENF	0.237586	0.00518137
prot324	P01721	IGLV657	prot1435	Q8IUK8	CBLN2	-0.237586	0.0051814
prot168	O60888-3	CUTA	prot209	O76061	STC2	0.237584	0.00518181
prot196	A0A0A0MRU5	A0A0A0MRU5	prot1555	Q92876	KLK6	0.237583	0.00518201
prot1427	A0A0A6YYA0	TMED7-TICAM2	prot1641	Q9BQT9	CLSTN3	0.237582	0.00518209
prot320	P01714	IGLV319	prot838	P35052	GPC1	-0.237577	0.00518307
prot317	P01701	IGLV151	prot472	P07358	C8B	0.237576	0.00518327
prot620	P14207	FOLR2	prot965	P54802	NAGLU	-0.237576	0.00518328
prot604	P13611	VCAN	prot766	P24593	IGFBP5	0.237569	0.00518471
prot581	P12109	COL6A1	prot935	B1AKY9	ATP1A2	0.237569	0.00518474
prot796	P29279-2	CTGF	prot1889	Q9UM47	NOTCH3	0.237568	0.0051848
prot338	P01876	IGHA1	prot1708	Q9H2A7	CXCL16	-0.237568	0.00518495
prot329	P01782	IGHV39	prot1222	G3V3X5	LTBP2	0.237567	0.00518504
prot268	P00488	F13A1	prot481	P07858	CTSB	-0.237566	0.00518521
prot337	A0A087WYJ9	A0A087WYJ9	prot1078	P98095-2	FBLN2	-0.237566	0.00518522
prot937	F5GZ08	APLP1	prot1958	V9HW75	NUCB2	0.237564	0.00518567
prot725	P21810	BGN	prot1742	Q5VT82	PCDH9	0.237564	0.00518571
prot498	P08571	CD14	prot1595	Q96JF0	ST6GAL2	0.237563	0.00518591
prot892	P43652	AFM	prot1945	Q9Y696	CLIC4	-0.237561	0.00518622
prot750	P23284	PPIB	prot928	F8W1B7	MMP14	0.237559	0.0051866
prot20	A0A0B4J1V0	IGHV315	prot88	O14672	ADAM10	-0.237558	0.00518686
prot1316	Q5JRA6-2	MIA3	prot1711	Q9H2X0	CHRD	0.237557	0.00518694
prot557	P10643	C7	prot1148	Q12841	FSTL1	0.237557	0.00518698
prot85	O14594	NCAN	prot1078	P98095-2	FBLN2	0.237557	0.00518702
prot1377	Q6UXK5	LRRN1	prot1387	Q6ZSJ9	SHISA6	0.237554	0.00518751
prot400	P04180	LCAT	prot401	P04196	HRG	-0.237554	0.00518757
prot39	A0A0C4DH72	IGKV16	prot1748	Q9HCU0	CD248	-0.237552	0.0051879
prot70	O00462	MANBA	prot391	P04066	FUCA1	0.237551	0.00518819
prot310	P01599	IGKV117	prot680	P18206-2	VCL	-0.23755	0.00518844
prot120	O43291	SPINT2	prot675	P17900	GM2A	0.237549	0.00518849
prot527	A0A087X0D5	CTSH	prot1413	Q86SR1	GALNT10	0.237549	0.00518863
prot832	P34059	GALNS	prot1320	Q5KU26	COLEC12	0.237548	0.00518883
prot1254	Q15582	TGFBI	prot2031	M0QZL2	MEGF8	-0.237547	0.00518899
prot1650	K7EKV3	RTBDN	prot1850	Q9UHL4	DPP7	0.237545	0.00518925
prot103	O15197-3	EPHB6	prot916	P48745	CCN3	0.237545	0.00518933
prot952	A0A087X240	EFNA5	prot1146	Q12805-2	FBLN3	-0.237545	0.00518934
prot90	O14773	TPP1	prot2031	M0QZL2	MEGF8	0.237544	0.00518949
prot479	P07711	CTSL	prot1182	Q13634-2	CDH18	0.237542	0.00518995
prot491	P08195-2	SLC3A2	prot1138	Q10469	MGAT2	0.237541	0.00519002
prot325	P01742	IGHV169	prot668	P17174	GOT1	-0.237541	0.00519004
prot1129	Q08380	LGALS3BP	prot1373	Q6UXD5-3	SEZ6L2	-0.23754	0.00519026
prot540	P0DMV9	HSPA1A	prot1146	Q12805-2	FBLN3	-0.237538	0.00519063
prot1146	Q12805-2	FBLN3	prot1983	A0A0J9YY99	A0A0J9YY99	0.237538	0.00519063
prot832	P34059	GALNS	prot1294	Q24JP5	TMEM132A	0.237536	0.00519099
prot68	O00451	GFRA2	prot582	P12110	COL6A2	-0.237536	0.00519104
prot681	P18428	LBP	prot1950	Q9Y6X5	ENPP4	-0.237534	0.00519151
prot872	P39060-2	COL18A1	prot1656	Q9BUJ0	ABHD14A	0.237533	0.00519158
prot103	O15197-3	EPHB6	prot313	P01619	IGKV320	-0.237533	0.00519165
prot554	P10599	TXN	prot753	P23435	CBLN1	0.237532	0.00519179
prot1337	Q658N2	WSCD1	prot2005	E7ESV6	ADGRL3	0.237531	0.005192
prot363	P02749	APOH	prot375	G3V0E5	TFRC	-0.237529	0.00519239
prot892	P43652	AFM	prot1114	Q05707-2	COL14A1	-0.237529	0.00519251
prot456	P06744	GPI	prot1948	Q9Y6N8	CDH10	0.237525	0.00519327
prot498	P08571	CD14	prot1172	Q13444-10	ADAM15	0.237523	0.00519353
prot557	P10643	C7	prot708	P20827	EFNA1	-0.237523	0.00519368
prot201	O75711	SCRG1	prot284	P01008	SERPINC1	-0.237521	0.00519394
prot1645	Q9BRK3-2	MXRA8	prot1936	Q9Y5Y7	LYVE1	0.23752	0.00519411
prot1199	Q14114-3	LRP8	prot1511	Q8TCZ2	CD99L2	0.237518	0.00519464
prot404	P04217	A1BG	prot2011	E9PL83	ADM	-0.237517	0.00519472
prot763	P24043	LAMA2	prot1834	Q9UBX1	CTSF	0.237517	0.00519479
prot1603	Q96NZ9	PRAP1	prot2031	M0QZL2	MEGF8	-0.237517	0.0051948
prot468	E9PEK4	CSF1R	prot1948	Q9Y6N8	CDH10	0.237517	0.00519482
prot516	P09417	QDPR	prot1933	Q9Y5I4	PCDHAC2	0.237517	0.00519482
prot281	P00748	F12	prot1064	P78509	RELN	-0.237515	0.00519514
prot1012	P60983	GMFB	prot1216	Q14574-2	DSC3	0.237512	0.00519568
prot478	P07686	HEXB	prot941	P51888	PRELP	0.237512	0.00519569
prot454	P06727	APOA4	prot1277	Q16610	ECM1	-0.23751	0.0051961
prot663	P16870-2	CBPE	prot1286	Q16706	MAN2A1	0.23751	0.00519611
prot184	O75173	ADAMTS4	prot1880	Q9ULF5	SLC39A10	0.23751	0.00519612
prot208	O75976	CPD	prot1897	Q9UNW1	MINPP1	0.237507	0.00519664
prot863	P36980-2	FHR2	prot1459	Q8IZS8	CACNA2D3	-0.237507	0.00519674
prot110	H9KV31	NCAM2	prot1656	Q9BUJ0	ABHD14A	0.237506	0.00519698
prot291	Q5H9A7	TIMP1	prot472	P07358	C8B	0.237506	0.00519698
prot711	P20916-2	MAG	prot1269	Q16288-2	NTRK3	0.237503	0.00519745
prot1180	Q13557-8	CAMK2D	prot1570	Q96AQ6-2	PBXIP1	0.237503	0.00519754
prot1128	Q08345	DDR1	prot1316	Q5JRA6-2	MIA3	0.237502	0.00519762
prot320	P01714	IGLV319	prot830	P33151	CDH5	0.237501	0.00519788
prot1034	P62328	TMSB4X	prot1499	Q8NFT8	DNER	0.2375	0.00519816
prot532	P0C0L4	C4A	prot809	P30101	PDIA3	-0.237499	0.00519821
prot175	E7EWD3	ADAM23	prot1451	Q8IXL6	FAM20C	0.237499	0.00519827
prot482	P07900	HSP90AA1	prot1180	Q13557-8	CAMK2D	0.237494	0.00519924
prot53	B9A064	IGLL5	prot292	P01034	CST3	-0.237493	0.00519951
prot952	A0A087X240	EFNA5	prot1286	Q16706	MAN2A1	0.237492	0.00519966
prot1569	F8WDW9	ESAM	prot1806	Q9NZP8	C1RL	-0.23749	0.00520004
prot582	P12110	COL6A2	prot1214	Q14520-2	HABP2	-0.237489	0.00520012
prot477	P07602	PSAP	prot1201	Q14126	DSG2	0.237489	0.00520015
prot1198	Q14112	NID2	prot1219	Q14697	GANAB	0.237487	0.00520053
prot498	P08571	CD14	prot1867	Q9UK55	SERPINA10	-0.237487	0.00520063
prot277	P00740-2	F9	prot1145	Q12797-10	ASPH	-0.237485	0.00520098
prot362	P02748	C9	prot618	P14151	SELL	0.237485	0.00520107
prot916	P48745	CCN3	prot1371	Q6UX73-2	C16orf89	0.237484	0.00520114
prot1406	Q7Z7G0	ABI3BP	prot1842	Q9UGM5	FETUB	0.237484	0.00520118
prot741	P22692	IGFBP4	prot1313	Q5FWE3-3	PRRT3	-0.237481	0.00520184
prot456	P06744	GPI	prot1721	Q9H4D0	CLSTN2	0.23748	0.00520192
prot338	P01876	IGHA1	prot1609	Q96PX8	SLITRK1	-0.23748	0.00520197
prot1472	Q8N3J6-2	CADM2	prot1635	Q99985	SEMA3C	0.237478	0.00520233
prot325	P01742	IGHV169	prot352	P02656	APOC3	0.237475	0.00520289
prot1007	P60709	ACTB	prot1221	Q14766	LTBP1	0.237474	0.00520313
prot561	P10721-2	KIT	prot875	P40925	MDH1	0.237473	0.00520335
prot1265	Q15904	ATP6AP1	prot1505	Q8NHP8	PLBD2	0.237473	0.00520343
prot61	O00264	PGRMC1	prot604	P13611	VCAN	0.23747	0.0052039
prot565	P10909-4	CLUS	prot1683	Q9BZR6	RTN4R	0.237468	0.00520435
prot1196	Q14019	COTL1	prot1635	Q99985	SEMA3C	0.237465	0.00520484
prot905	P48061-2	CXCL12	prot1128	Q08345	DDR1	0.237464	0.00520501
prot1806	Q9NZP8	C1RL	prot2036	Q7LBX6	NRP2	-0.237464	0.00520512
prot683	P18669	PGAM1	prot1028	J3KMY5	NPC2	0.23746	0.00520585
prot149	O60279	SUSD5	prot1130	Q08431	MFGE8	0.23746	0.0052059
prot527	A0A087X0D5	CTSH	prot1618	Q99523	SORT1	0.237459	0.0052061
prot269	P00492	HPRT1	prot1498	Q8NFP4	MDGA1	0.237457	0.00520651
prot644	E7ENM0	ELN	prot1306	Q53EL9-3	SEZ6	0.237453	0.00520719
prot438	P05452	CLEC3B	prot1351	Q6NW40	RGMB	0.237453	0.00520726
prot7	A0A075B6K4	IGLV310	prot2038	V9GYM3	APOA2	0.237453	0.00520731
prot1342	Q6EMK4	VASN	prot1958	V9HW75	NUCB2	0.237451	0.00520763
prot286	P01011	SERPINA3	prot483	P07942	LAMB1	-0.237451	0.00520772
prot1449	Q8IWY4	SCUBE1	prot1804	B4E3Q4	ADA2	0.23745	0.00520773
prot638	P15151-3	PVR	prot845	P35555	FBN1	-0.23745	0.00520776
prot995	P57087	JAM2	prot1859	Q9UJ99	CDH22	0.237447	0.00520838
prot91	O14786	NRP1	prot1952	A0A075B6K5	IGLV39	-0.237446	0.00520852
prot248	O95502	NPTXR	prot1667	Q9BXJ4-3	C1QTNF3	0.237445	0.00520872
prot1471	A0A0C4DGI5	TAFA2	prot1499	Q8NFT8	DNER	0.237445	0.00520886
prot288	P01023	A2M	prot1743	Q9HC57	WFDC1	-0.237443	0.0052092
prot272	P00558	PGK1	prot863	P36980-2	FHR2	-0.23744	0.00520973
prot184	O75173	ADAMTS4	prot1129	Q08380	LGALS3BP	-0.237437	0.00521027
prot1098	Q02487-2	DSC2	prot1650	K7EKV3	RTBDN	0.237436	0.00521052
prot385	P03952	KLKB1	prot1962	A0A087X1V2	NCAM1	-0.237436	0.00521059
prot44	A1L4H1	SSC5D	prot1559	Q92932	PTPRN2	-0.237435	0.00521068
prot485	P07998	RNASE1	prot2036	Q7LBX6	NRP2	0.237435	0.00521072
prot1023	P61604	HSPE1	prot1387	Q6ZSJ9	SHISA6	0.237434	0.00521086
prot302	P01213	PDYN	prot1883	Q9ULL4	PLXNB3	0.237432	0.00521132
prot185	O75223	GGCT	prot337	A0A087WYJ9	A0A087WYJ9	-0.237431	0.00521145
prot91	O14786	NRP1	prot1138	Q10469	MGAT2	0.237431	0.00521151
prot401	P04196	HRG	prot1406	Q7Z7G0	ABI3BP	0.237429	0.00521191
prot793	P29120-2	PCSK1	prot843	P35443	THBS4	0.237429	0.00521192
prot318	P01703	IGLV140	prot431	P05160	F13B	0.237426	0.0052125
prot76	D6RHI9	RNASET2	prot1958	V9HW75	NUCB2	0.237423	0.00521308
prot462	P07195	LDHB	prot677	A6XND0	IGFBP3	-0.237423	0.00521316
prot796	P29279-2	CTGF	prot1984	A0A0U1RQC5	NRXN3	0.237421	0.00521349
prot449	P06312	IGKV41	prot1883	Q9ULL4	PLXNB3	-0.23742	0.00521376
prot1091	Q01459	CTBS	prot1550	Q92823-2	NRCAM	-0.237419	0.00521393
prot322	P01717	IGLV325	prot896	I3L0N3	NSF	-0.237418	0.00521416
prot1123	Q07954	LRP1	prot1803	Q9NZC2-2	TREM2	0.237417	0.00521419
prot1413	Q86SR1	GALNT10	prot1649	Q9BS26	ERP44	0.237417	0.00521428
prot796	P29279-2	CTGF	prot1172	Q13444-10	ADAM15	0.23741	0.00521555
prot462	P07195	LDHB	prot1638	Q9BQ16	SPOCK3	0.23741	0.00521559
prot988	E9PLK3	NPEPPS	prot1958	V9HW75	NUCB2	0.237408	0.00521606
prot796	P29279-2	CTGF	prot1965	A0A0A0MTQ4	RGMA	0.237407	0.00521629
prot105	O15230	LAMA5	prot369	P02760	AMBP	-0.237404	0.00521676
prot831	P33908	MAN1A1	prot1835	Q9UBX5	FBLN5	-0.2374	0.00521751
prot1428	Q86Y38	XYLT1	prot1897	Q9UNW1	MINPP1	0.2374	0.00521765
prot485	P07998	RNASE1	prot1849	Q9UHI8	ADAMTS1	0.237398	0.00521794
prot995	P57087	JAM2	prot1975	A0A0G2JMB2	IGHA2	-0.237394	0.00521869
prot1344	A0A0G2JM94	LAIR1	prot1921	Q9Y2T3	GDA	0.237392	0.00521924
prot422	P05060	CHGB	prot1617	Q99519	NEU1	0.237391	0.00521925
prot832	P34059	GALNS	prot1140	Q10472	GALNT1	0.237391	0.00521936
prot137	O43827	ANGPTL7	prot874	P40189	IL6ST	-0.237391	0.00521936
prot808	P30086	PEBP1	prot1488	Q8NBJ4-2	GOLM1	0.23739	0.00521963
prot926	A0A182DWH7	SELENOP	prot1656	Q9BUJ0	ABHD14A	-0.237389	0.00521965
prot802	P29966	MARCKS	prot1549	Q92820	GGH	-0.237388	0.00522001
prot386	P03973	SLPI	prot410	P04406	GAPDH	-0.237386	0.00522023
prot1488	Q8NBJ4-2	GOLM1	prot1634	Q99983	OMD	0.237384	0.00522064
prot23	A0A0B4J1X5	IGHV374	prot681	P18428	LBP	0.237384	0.00522068
prot26	A0A0B4J1Y9	IGHV372	prot567	P11047	LAMC1	-0.237384	0.00522079
prot370	P02763	ORM1	prot1768	Q9NRN5	OLFML3	-0.237382	0.00522108
prot785	P27918	CFP	prot1587	Q96HD1	CRELD1	-0.23738	0.00522146
prot403	E9PIM6	THY1	prot1505	Q8NHP8	PLBD2	0.23738	0.00522157
prot250	O95633-2	FSTL3	prot1590	Q96ID5	IGSF21	-0.237378	0.0052219
prot555	P10619-2	PPGB	prot1536	Q92485	SMPDL3B	0.237377	0.00522212
prot1183	Q13641	TPBG	prot1285	Q16674	MIA	-0.237373	0.00522279
prot109	O15354	GPR37	prot1799	Q9NZ08	ERAP1	0.237372	0.00522297
prot81	O14498	ISLR	prot639	P15169	CPN1	-0.23737	0.00522348
prot408	I3L145	SHBG	prot1889	Q9UM47	NOTCH3	-0.237367	0.00522406
prot410	P04406	GAPDH	prot1411	Q86SF2	GALNT7	0.237367	0.00522408
prot421	P05026-2	AT1B1	prot1657	Q9BUN1	C1orf56	0.237365	0.00522439
prot566	P11021	HSPA5	prot1877	A0A0D9SEP4	NRXN1	0.237364	0.00522458
prot70	O00462	MANBA	prot224	O94919	ENDOD1	0.237364	0.00522466
prot532	P0C0L4	C4A	prot1064	P78509	RELN	-0.237364	0.00522468
prot1337	Q658N2	WSCD1	prot1781	Q9NT99	LRRC4B	0.237363	0.0052248
prot620	P14207	FOLR2	prot1813	Q9P0K9	FRRS1L	0.237362	0.00522496
prot184	O75173	ADAMTS4	prot410	P04406	GAPDH	0.23736	0.00522551
prot65	O00339-2	MATN2	prot808	P30086	PEBP1	0.237359	0.00522561
prot725	P21810	BGN	prot1952	A0A075B6K5	IGLV39	-0.237358	0.00522581
prot256	O95965	ITGBL1	prot830	P33151	CDH5	-0.237357	0.00522605
prot554	P10599	TXN	prot985	P55291	CDH15	0.237355	0.00522643
prot468	E9PEK4	CSF1R	prot1316	Q5JRA6-2	MIA3	0.237354	0.00522661
prot1587	Q96HD1	CRELD1	prot1595	Q96JF0	ST6GAL2	0.237353	0.0052268
prot489	P08174-6	DAF	prot561	P10721-2	KIT	0.237351	0.00522717
prot206	O75882-2	ATRN	prot1419	Q86UN3	RTN4RL2	-0.237351	0.00522721
prot893	P45877	PPIC	prot1533	Q8WZA1	POMGNT1	0.237344	0.00522847
prot329	P01782	IGHV39	prot361	P02747	C1QC	0.23734	0.00522927
prot863	P36980-2	FHR2	prot1879	F5H5X9	CDH7	-0.23734	0.00522933
prot504	P08637	FCGR3A	prot928	F8W1B7	MMP14	0.23734	0.00522935
prot1233	Q15084-3	PDIA6	prot1740	Q9HC38-2	GLOD4	0.237339	0.0052295
prot831	P33908	MAN1A1	prot876	P40926	MDH2	0.237339	0.00522955
prot652	P16035	TIMP2	prot761	P23560	BDNF	-0.237338	0.00522968
prot1517	Q8TER0	SNED1	prot1813	Q9P0K9	FRRS1L	-0.237332	0.00523086
prot148	O60245	PCDH7	prot1172	Q13444-10	ADAM15	0.23733	0.00523128
prot882	E9PF59	DPP6	prot1868	Q9UKB5	AJAP1	0.237326	0.00523199
prot1256	Q15768	EFNB3	prot1530	Q8WYK1	CNTNAP5	0.237325	0.00523225
prot729	P22061	PCMT1	prot1190	E7EUF1	ENPP2	0.237325	0.00523233
prot1343	Q6FHJ7	SFRP4	prot1781	Q9NT99	LRRC4B	-0.237324	0.00523245
prot491	P08195-2	SLC3A2	prot754	P23468	PTPRD	0.237323	0.00523271
prot733	P22304	IDS	prot1722	Q9H4F8	SMOC1	0.237323	0.00523271
prot536	J3QS39	UBB	prot1469	Q8N2S1-2	LTBP4	0.237323	0.00523274
prot51	A6NLU5	VSTM2B	prot1561	A0A0U1RR20	PRG4	-0.23732	0.00523316
prot368	Q5VY30	RBP4	prot555	P10619-2	PPGB	0.23732	0.0052332
prot272	P00558	PGK1	prot1645	Q9BRK3-2	MXRA8	0.237319	0.00523349
prot426	P05090	APOD	prot620	P14207	FOLR2	-0.237316	0.00523405
prot1422	F5GZZ9	CD163	prot1790	Q9NY47-2	CACNA2D2	-0.237314	0.00523441
prot1283	C9JTE0	MOG	prot1351	Q6NW40	RGMB	0.237312	0.00523475
prot918	P49257	LMAN1	prot1827	Q9UBG0	MRC2	0.237311	0.00523499
prot348	P02647	APOA1	prot1081	P98160	HSPG2	-0.23731	0.00523521
prot372	P02766	TTR	prot471	P07357	C8A	0.237309	0.00523531
prot893	P45877	PPIC	prot1171	F8WC54	ADAM9	0.237308	0.0052355
prot1190	E7EUF1	ENPP2	prot1677	B7ZLJ8	SEZ6L	-0.237308	0.0052356
prot1394	Q7LFX5	CHST15	prot1612	Q96S96	PEBP4	0.237306	0.0052359
prot1325	Q5T848	GPR158	prot1425	Q86X29-6	LSR	0.237306	0.00523606
prot362	P02748	C9	prot1638	Q9BQ16	SPOCK3	-0.237305	0.00523613
prot1492	Q8NBS9	TXNDC5	prot1608	Q96PQ0	SORCS2	0.237304	0.00523631
prot244	O95467	GNAS	prot1369	Q6UX71	PLXDC2	0.237303	0.00523655
prot1081	P98160	HSPG2	prot1896	Q9UNN8	PROCR	0.237303	0.00523658
prot12	A0A087WSY6	IGKV3D15	prot1549	Q92820	GGH	0.237303	0.00523662
prot474	P07360	C8G	prot533	P0C0L5	C4B	0.237301	0.00523693
prot349	P02649	APOE	prot430	P05155	SERPING1	0.2373	0.00523711
prot421	P05026-2	AT1B1	prot490	P08185	SERPINA6	-0.237298	0.00523755
prot565	P10909-4	CLUS	prot892	P43652	AFM	-0.237295	0.00523809
prot7	A0A075B6K4	IGLV310	prot891	P43251-4	BTD	-0.237294	0.0052383
prot43	A0M8Q6	IGLC7	prot137	O43827	ANGPTL7	0.237293	0.00523845
prot1306	Q53EL9-3	SEZ6	prot1312	Q5BLP8	C4orf48	0.237293	0.00523854
prot268	P00488	F13A1	prot1650	K7EKV3	RTBDN	-0.237292	0.00523865
prot618	P14151	SELL	prot1132	Q08629	SPOCK1	-0.237291	0.00523894
prot184	O75173	ADAMTS4	prot559	P10645	CHGA	0.237291	0.00523896
prot271	P00533-4	EGFR	prot1062	P78417	GSTO1	0.237289	0.00523941
prot1028	J3KMY5	NPC2	prot1812	Q9P0K1-5	ADAM22	0.237288	0.00523951
prot85	O14594	NCAN	prot345	P02452	COL1A1	-0.237287	0.00523972
prot386	P03973	SLPI	prot1487	Q8NBI6	XXYLT1	-0.237286	0.00523984
prot1545	Q92743	HTRA1	prot1587	Q96HD1	CRELD1	0.237286	0.00523986
prot1680	Q9BZC7-2	ABCA2	prot1751	Q9HDB5-4	NRXN3	0.23728	0.00524107
prot499	P08572	COL4A2	prot1427	A0A0A6YYA0	TMED7-TICAM2	0.23728	0.00524111
prot82	O14514	ADGRB1	prot1657	Q9BUN1	C1orf56	0.237279	0.00524136
prot1182	Q13634-2	CDH18	prot1541	Q92673	SORL1	0.237277	0.00524164
prot371	P02765	AHSG	prot765	P24592	IGFBP6	0.237277	0.00524175
prot449	P06312	IGKV41	prot926	A0A182DWH7	SELENOP	0.237276	0.00524187
prot490	P08185	SERPINA6	prot1871	Q9UKM7	MAN1B1	-0.237276	0.00524192
prot105	O15230	LAMA5	prot1570	Q96AQ6-2	PBXIP1	0.237275	0.00524198
prot866	P37837	TALDO1	prot1371	Q6UX73-2	C16orf89	0.237275	0.00524206
prot337	A0A087WYJ9	A0A087WYJ9	prot1114	Q05707-2	COL14A1	-0.237273	0.00524239
prot832	P34059	GALNS	prot1890	Q9UMF0	ICAM5	0.23727	0.005243
prot878	P41222	PTGDS	prot1070	P80723	BASP1	0.237269	0.00524317
prot347	P02462-2	COL4A1	prot1950	Q9Y6X5	ENPP4	0.237266	0.00524385
prot242	O95445	APOM	prot482	P07900	HSP90AA1	-0.237266	0.00524389
prot206	O75882-2	ATRN	prot625	P14543	NID1	-0.23726	0.00524509
prot403	E9PIM6	THY1	prot1545	Q92743	HTRA1	0.237259	0.00524518
prot183	O75144	ICOSLG	prot459	P06865	HEXA	0.237259	0.00524528
prot1499	Q8NFT8	DNER	prot1962	A0A087X1V2	NCAM1	0.237258	0.00524538
prot35	A0A0C4DH38	IGHV551	prot1369	Q6UX71	PLXDC2	-0.237258	0.00524545
prot244	O95467	GNAS	prot1132	Q08629	SPOCK1	0.237256	0.00524575
prot186	O75326	SEMA7A	prot365	P02751	FN1	-0.237256	0.00524576
prot1320	Q5KU26	COLEC12	prot1397	Q7Z3B1	NEGR1	0.237254	0.00524626
prot653	H0YDW7	CD44	prot1900	Q9UPU3	SORCS3	0.237253	0.00524636
prot1098	Q02487-2	DSC2	prot1646	Q9BRK5	SDF4	0.237252	0.0052466
prot668	P17174	GOT1	prot1882	Q9ULI3	HEG1	0.237252	0.00524662
prot1275	Q16568	CARTPT	prot1680	Q9BZC7-2	ABCA2	0.237251	0.00524669
prot11	A0A075B6S5	IGKV127	prot1386	Q6ZRP7	QSOX2	-0.237251	0.00524677
prot1520	Q8WUJ3	CEMIP	prot1537	Q92520	FAM3C	0.237248	0.00524727
prot1152	Q12913	PTPRJ	prot1229	Q14DG7	TMEM132B	0.237248	0.00524736
prot103	O15197-3	EPHB6	prot1045	P63104	YWHAZ	0.237245	0.00524792
prot44	A1L4H1	SSC5D	prot516	P09417	QDPR	-0.237244	0.00524818
prot1100	Q02809	PLOD1	prot1802	Q9NZ94-3	NLGN3	0.237244	0.00524819
prot1151	Q12907	LMAN2	prot1827	Q9UBG0	MRC2	0.237244	0.00524825
prot98	O15031	PLXNB2	prot1079	P98153-3	IDD	0.237243	0.00524826
prot293	P01042	KNG1	prot1145	Q12797-10	ASPH	-0.237243	0.00524832
prot197	O75509	TNFRSF21	prot1500	Q8NFY4-6	SEM6D	0.237242	0.00524851
prot262	P00338	LDHA	prot1565	Q93091	RNASE6	-0.237241	0.00524865
prot354	P02675	FGB	prot1190	E7EUF1	ENPP2	-0.237241	0.00524868
prot320	P01714	IGLV319	prot1135	Q09328	MGAT5	-0.237241	0.00524877
prot785	P27918	CFP	prot1547	Q92765	FRZB	-0.237239	0.00524905
prot301	P01210	PENK	prot1140	Q10472	GALNT1	0.237239	0.00524909
prot746	P22897	MRC1	prot1183	Q13641	TPBG	0.237239	0.0052491
prot1147	Q12805-5	FBLN3	prot1892	Q9UMX5	NENF	-0.237239	0.00524923
prot477	P07602	PSAP	prot843	P35443	THBS4	0.237238	0.00524927
prot43	A0M8Q6	IGLC7	prot639	P15169	CPN1	0.237235	0.00524985
prot1233	Q15084-3	PDIA6	prot1399	Q7Z553	MDGA2	0.237235	0.00524987
prot833	P34096	RNASE4	prot963	F8W9W0	EPHA5	-0.237235	0.0052499
prot501	P08581	MET	prot860	F5H5Q2	ACVR1B	0.237235	0.00524997
prot1312	Q5BLP8	C4orf48	prot1893	Q9UN36-2	NDRG2	-0.237235	0.00524998
prot185	O75223	GGCT	prot1827	Q9UBG0	MRC2	0.237233	0.00525038
prot1028	J3KMY5	NPC2	prot1107	Q04721	NOTCH2	0.237231	0.00525066
prot756	P23470-2	PTPRG	prot1268	Q16270	IGFBP7	-0.23723	0.00525091
prot190	O75368	SH3BGRL	prot195	O75493	CA11	0.237229	0.00525118
prot244	O95467	GNAS	prot2013	F5GY80	C8B	-0.237228	0.00525139
prot800	P29622	SERPINA4	prot1657	Q9BUN1	C1orf56	-0.237227	0.00525149
prot455	P06733	ENO1	prot1624	D6RGG3	COL12A1	-0.237227	0.00525152
prot1046	E5RJR5	SKP1	prot1769	Q9NRR1	CYTL1	0.237226	0.00525161
prot1590	Q96ID5	IGSF21	prot2011	E9PL83	ADM	0.237226	0.00525162
prot7	A0A075B6K4	IGLV310	prot277	P00740-2	F9	0.237226	0.00525174
prot877	U3KQG5	CD200	prot973	P55058	PLTP	0.237225	0.00525185
prot1033	P62258	YWHAE	prot1547	Q92765	FRZB	0.237225	0.0052519
prot1048	P63313	TMSB10	prot1406	Q7Z7G0	ABI3BP	-0.237222	0.00525251
prot863	P36980-2	FHR2	prot1641	Q9BQT9	CLSTN3	-0.237221	0.00525261
prot652	P16035	TIMP2	prot1377	Q6UXK5	LRRN1	-0.237221	0.00525277
prot257	O95967	EFEMP2	prot426	P05090	APOD	-0.237218	0.00525322
prot651	P15924	DSP	prot777	P26038	MSN	0.237218	0.00525334
prot276	P00739	HPR	prot1070	P80723	BASP1	-0.237217	0.00525342
prot96	O14917	PCDH17	prot618	P14151	SELL	-0.237216	0.00525363
prot250	O95633-2	FSTL3	prot1634	Q99983	OMD	-0.237215	0.00525393
prot43	A0M8Q6	IGLC7	prot1497	Q8NES3	LFNG	-0.237212	0.00525452
prot120	O43291	SPINT2	prot1743	Q9HC57	WFDC1	0.237209	0.00525506
prot404	P04217	A1BG	prot1657	Q9BUN1	C1orf56	-0.237208	0.00525521
prot891	P43251-4	BTD	prot984	P55290	CDH13	0.237207	0.0052554
prot830	P33151	CDH5	prot1859	Q9UJ99	CDH22	-0.237206	0.00525558
prot120	O43291	SPINT2	prot1874	Q9UKU9	ANGPTL2	0.237205	0.00525578
prot863	P36980-2	FHR2	prot1984	A0A0U1RQC5	NRXN3	-0.237203	0.00525613
prot1183	Q13641	TPBG	prot1295	Q29963	HLAC	0.237201	0.00525659
prot1294	Q24JP5	TMEM132A	prot1850	Q9UHL4	DPP7	0.237201	0.00525669
prot1533	Q8WZA1	POMGNT1	prot1802	Q9NZ94-3	NLGN3	0.237199	0.00525693
prot1803	Q9NZC2-2	TREM2	prot1907	Q9Y240	CLEC11A	0.237197	0.00525735
prot1256	Q15768	EFNB3	prot1408	Q7Z7M0	MEGF8	0.237197	0.00525736
prot354	P02675	FGB	prot1862	Q9UJJ9	GNPTG	0.237197	0.00525737
prot93	O14793	MSTN	prot318	P01703	IGLV140	-0.237197	0.00525742
prot48	A6NGN9	IGLON5	prot270	P00505	GOT2	0.237197	0.00525744
prot400	P04180	LCAT	prot1722	Q9H4F8	SMOC1	0.237196	0.00525764
prot391	P04066	FUCA1	prot1635	Q99985	SEMA3C	0.237196	0.00525767
prot684	P19021	PAM	prot1740	Q9HC38-2	GLOD4	0.237195	0.00525773
prot277	P00740-2	F9	prot1944	Q9Y653-2	ADGRG1	-0.237195	0.00525773
prot306	P01344	IGF2	prot638	P15151-3	PVR	-0.237191	0.00525854
prot1874	Q9UKU9	ANGPTL2	prot1936	Q9Y5Y7	LYVE1	0.237189	0.00525893
prot607	P13667	PDIA4	prot1041	P62993	GRB2	0.237186	0.00525954
prot589	P12277	CKB	prot1446	Q8IWU5-2	SULF2	0.237183	0.00526007
prot92	O14791	APOL1	prot746	P22897	MRC1	-0.237183	0.00526013
prot540	P0DMV9	HSPA1A	prot1609	Q96PX8	SLITRK1	0.237183	0.00526016
prot44	A1L4H1	SSC5D	prot441	P05546	SERPIND1	-0.237183	0.00526024
prot504	P08637	FCGR3A	prot1711	Q9H2X0	CHRD	-0.237182	0.00526033
prot50	A6NL88	SHISA7	prot1137	Q0P6D2	DIPK1C	0.237182	0.0052604
prot107	O15240	VGF	prot730	A0A140TA41	TNXB	0.23718	0.00526083
prot197	O75509	TNFRSF21	prot1078	P98095-2	FBLN2	0.237179	0.00526103
prot257	O95967	EFEMP2	prot1603	Q96NZ9	PRAP1	-0.237173	0.00526209
prot2	A0A075B6I0	IGLV861	prot1529	Q8WY21-4	SORC1	-0.23717	0.00526279
prot80	O00754-2	MAN2B1	prot1645	Q9BRK3-2	MXRA8	0.237168	0.00526302
prot440	P05543	SERPINA7	prot533	P0C0L5	C4B	0.237167	0.00526325
prot1433	Q8IUC8	GALNT13	prot1509	Q8TAG5-2	VSTM2A	0.237167	0.00526331
prot615	E9PNW4	AL049629.2	prot934	P50897	PPT1	-0.237167	0.00526335
prot495	P08493	MGP	prot1428	Q86Y38	XYLT1	-0.237165	0.00526372
prot859	P36871	PGM1	prot1963	A0A096LPE2	SAA2-SAA4	-0.237165	0.00526374
prot308	P01594	IGKV133	prot1172	Q13444-10	ADAM15	-0.237162	0.00526426
prot1159	Q13228	SELENBP1	prot1472	Q8N3J6-2	CADM2	0.23716	0.00526469
prot347	P02462-2	COL4A1	prot435	P05408-2	SCG5	0.237159	0.00526494
prot276	P00739	HPR	prot1556	Q92896	GLG1	-0.237158	0.00526508
prot1158	Q13217	DNAJC3	prot1776	Q9NS98	SEMA3G	0.237158	0.0052651
prot421	P05026-2	AT1B1	prot923	G3XAP6	COMP	-0.237157	0.00526519
prot1028	J3KMY5	NPC2	prot1435	Q8IUK8	CBLN2	0.237157	0.00526526
prot1158	Q13217	DNAJC3	prot1794	Q9NY97-2	B3GN2	0.237155	0.0052657
prot275	P00738	HP	prot397	P04114	APOB	0.237154	0.0052658
prot281	P00748	F12	prot1180	Q13557-8	CAMK2D	-0.237154	0.00526586
prot1860	Q9UJA9	ENPP5	prot1950	Q9Y6X5	ENPP4	0.237154	0.00526586
prot278	P00742	F10	prot1295	Q29963	HLAC	-0.237151	0.00526639
prot482	P07900	HSP90AA1	prot2025	H3BLU2	LSAMP	0.23715	0.00526665
prot490	P08185	SERPINA6	prot914	P48740-2	MASP1	0.237148	0.00526697
prot228	O94985	CLSTN1	prot1907	Q9Y240	CLEC11A	0.237146	0.00526736
prot741	P22692	IGFBP4	prot1893	Q9UN36-2	NDRG2	-0.237141	0.00526847
prot185	O75223	GGCT	prot375	G3V0E5	TFRC	0.237139	0.00526876
prot443	P05937	CALB1	prot686	P19022	CDH2	0.237137	0.00526925
prot286	P01011	SERPINA3	prot1232	Q15063	POSTN	0.23713	0.00527063
prot1286	Q16706	MAN2A1	prot1608	Q96PQ0	SORCS2	0.237127	0.00527116
prot1348	Q6MZW2	FSTL4	prot1967	A0A0B4J2B5	IGHV3OR169	-0.237126	0.00527146
prot655	P16112-2	ACAN	prot1665	Q9BX67	JAM3	0.237124	0.0052718
prot167	O60883	GPR37L1	prot1777	Q9NSC7	ST6GALNAC1	0.237123	0.00527202
prot1257	Q15782-6	CHI3L2	prot1634	Q99983	OMD	0.237122	0.00527219
prot96	O14917	PCDH17	prot1727	Q9H741	C12orf49	0.237122	0.00527225
prot284	P01008	SERPINC1	prot1243	Q15293	RCN1	-0.237121	0.00527243
prot540	P0DMV9	HSPA1A	prot1677	B7ZLJ8	SEZ6L	0.237118	0.00527291
prot350	K7ERI9	APOC1	prot862	P36957	DLST	-0.237117	0.00527319
prot1343	Q6FHJ7	SFRP4	prot1399	Q7Z553	MDGA2	-0.237116	0.00527342
prot495	P08493	MGP	prot1683	Q9BZR6	RTN4R	-0.237115	0.00527357
prot567	P11047	LAMC1	prot1702	Q9H173	SIL1	0.237115	0.00527359
prot53	B9A064	IGLL5	prot916	P48745	CCN3	-0.237115	0.00527361
prot559	P10645	CHGA	prot1147	Q12805-5	FBLN3	-0.237114	0.00527384
prot1133	Q08ET2	SIGLEC14	prot1520	Q8WUJ3	CEMIP	0.237113	0.00527388
prot826	P31946-2	1433B	prot1242	Q15262	PTPRK	0.237109	0.00527479
prot426	P05090	APOD	prot1071	P80748	IGLV321	0.237107	0.00527511
prot331	P01833	PIGR	prot1211	Q14508	WFDC2	-0.237105	0.00527551
prot677	A6XND0	IGFBP3	prot1224	Q14894	CRYM	-0.237103	0.00527598
prot1180	Q13557-8	CAMK2D	prot1313	Q5FWE3-3	PRRT3	0.237099	0.00527665
prot863	P36980-2	FHR2	prot975	P55083	MFAP4	0.237096	0.00527733
prot684	P19021	PAM	prot1799	Q9NZ08	ERAP1	0.237092	0.00527813
prot398	P04156-2	PRIO	prot708	P20827	EFNA1	0.237091	0.00527823
prot1098	Q02487-2	DSC2	prot1609	Q96PX8	SLITRK1	0.237091	0.00527838
prot1106	Q03591	CFHR1	prot1728	Q9H7Y0	DIPK2B	-0.23709	0.00527843
prot852	P35858	IGFALS	prot1277	Q16610	ECM1	-0.237089	0.00527865
prot543	P0DP25	CALM1	prot1353	Q6P4E1-5	CASC4	0.237086	0.0052792
prot313	P01619	IGKV320	prot1062	P78417	GSTO1	-0.237085	0.00527944
prot784	P27824	CANX	prot1514	Q8TDQ0-2	HAVR2	0.237085	0.0052795
prot68	O00451	GFRA2	prot1098	Q02487-2	DSC2	0.237084	0.00527957
prot1635	Q99985	SEMA3C	prot1702	Q9H173	SIL1	0.237083	0.00527981
prot222	O94910	ADGRL1	prot965	P54802	NAGLU	-0.237083	0.00527989
prot1123	Q07954	LRP1	prot1766	Q9NR34	MAN1C1	0.237083	0.00527996
prot486	A0A087WTA8	COL1A2	prot1459	Q8IZS8	CACNA2D3	-0.237081	0.00528024
prot1147	Q12805-5	FBLN3	prot1943	Q9Y646	CPQ	-0.237081	0.00528032
prot334	P01859	IGHG2	prot1406	Q7Z7G0	ABI3BP	0.237079	0.0052806
prot680	P18206-2	VCL	prot1983	A0A0J9YY99	A0A0J9YY99	-0.237078	0.0052808
prot469	A0A1B0GVD5	CTSD	prot1424	Q86VZ4	LRP11	-0.237078	0.00528089
prot213	O94766	B3GAT3	prot1592	A0A087WSY5	CPB2	-0.237076	0.00528116
prot746	P22897	MRC1	prot1748	Q9HCU0	CD248	0.237076	0.00528117
prot1707	Q5T123	SH3BGRL3	prot1897	Q9UNW1	MINPP1	0.237076	0.00528124
prot1338	Q68BL7-3	OLFML2A	prot1400	Q7Z5A7-2	TAFA5	0.237075	0.00528153
prot4	A0A075B6I9	IGLV746	prot1559	Q92932	PTPRN2	-0.237074	0.00528161
prot460	P07093-2	SERPINE2	prot2020	G3XAK1	MST1	-0.237074	0.00528168
prot1240	Q15256	PTPRR	prot1417	Q86UD1	OAF	0.237073	0.00528193
prot206	O75882-2	ATRN	prot1983	A0A0J9YY99	A0A0J9YY99	0.237068	0.00528275
prot524	P09619	PDGFRB	prot1171	F8WC54	ADAM9	0.237068	0.00528288
prot941	P51888	PRELP	prot1743	Q9HC57	WFDC1	-0.237065	0.00528334
prot213	O94766	B3GAT3	prot478	P07686	HEXB	0.237065	0.00528349
prot1174	Q13508	ART3	prot1234	Q15113	PCOLCE	0.237064	0.00528352
prot677	A6XND0	IGFBP3	prot744	P22792	CPN2	0.237061	0.00528412
prot91	O14786	NRP1	prot1667	Q9BXJ4-3	C1QTNF3	-0.237061	0.00528412
prot196	A0A0A0MRU5	A0A0A0MRU5	prot1067	P80108	GPLD1	-0.237061	0.00528415
prot1570	Q96AQ6-2	PBXIP1	prot1693	Q9GZX9	TWSG1	0.237061	0.00528425
prot749	P23142-4	FBLN1	prot1342	Q6EMK4	VASN	0.237061	0.00528425
prot1822	Q9P2E7-2	PCDH10	prot1949	Q9Y6R7	FCGBP	-0.23706	0.00528448
prot149	O60279	SUSD5	prot1850	Q9UHL4	DPP7	0.237059	0.0052847
prot272	P00558	PGK1	prot1283	C9JTE0	MOG	0.237058	0.00528483
prot760	P23528	CFL1	prot1748	Q9HCU0	CD248	0.237057	0.00528496
prot615	E9PNW4	AL049629.2	prot771	P25311	AZGP1	0.237055	0.00528536
prot98	O15031	PLXNB2	prot2036	Q7LBX6	NRP2	0.237055	0.00528538
prot1342	Q6EMK4	VASN	prot1769	Q9NRR1	CYTL1	0.237052	0.00528595
prot481	P07858	CTSB	prot1361	Q6UW01	CBLN3	0.237049	0.0052866
prot240	O95428	PAPLN	prot350	K7ERI9	APOC1	-0.237047	0.00528695
prot289	P01024	C3	prot383	P03950	ANG	0.237047	0.00528705
prot957	P53634	CTSC	prot979	P55283	CDH4	-0.237046	0.00528713
prot1268	Q16270	IGFBP7	prot1893	Q9UN36-2	NDRG2	-0.237046	0.00528727
prot1115	Q05996-2	ZP2	prot1494	Q8NCL4	GALNT6	0.237045	0.00528746
prot1877	A0A0D9SEP4	NRXN1	prot1946	Q9Y6N6	LAMC3	0.237044	0.00528751
prot663	P16870-2	CBPE	prot1803	Q9NZC2-2	TREM2	0.237044	0.00528754
prot234	O95185-2	UNC5C	prot1268	Q16270	IGFBP7	-0.237043	0.00528778
prot619	P14174	MIF	prot1812	Q9P0K1-5	ADAM22	0.237043	0.00528784
prot12	A0A087WSY6	IGKV3D15	prot708	P20827	EFNA1	-0.237042	0.00528789
prot388	P04004	VTN	prot1067	P80108	GPLD1	0.237042	0.00528799
prot1308	Q53RD9	FBLN7	prot1632	Q99969	RARRES2	-0.237042	0.005288
prot713	P21246	PTN	prot725	P21810	BGN	0.237041	0.00528817
prot559	P10645	CHGA	prot1003	P60174-1	TPI1	0.237041	0.00528817
prot1451	Q8IXL6	FAM20C	prot1612	Q96S96	PEBP4	0.23704	0.00528846
prot466	P07237	P4HB	prot1842	Q9UGM5	FETUB	-0.237038	0.00528875
prot1062	P78417	GSTO1	prot1209	Q14393-2	GAS6	0.237038	0.00528875
prot778	P26572	MGAT1	prot903	P47972	NPTX2	0.237038	0.00528876
prot454	P06727	APOA4	prot531	P09972	ALDOC	-0.237036	0.00528915
prot375	G3V0E5	TFRC	prot1895	Q9UN70	PCDHGC3	0.237034	0.00528948
prot1104	Q03167-2	TGFBR3	prot1572	Q96BZ4	PLD4	0.237033	0.00528982
prot268	P00488	F13A1	prot1766	Q9NR34	MAN1C1	-0.237032	0.00529
prot317	P01701	IGLV151	prot1737	Q9HBR0	SLC38A10	-0.237031	0.00529007
prot1095	Q01995	TAGLN	prot1342	Q6EMK4	VASN	0.237031	0.00529007
prot401	P04196	HRG	prot1635	Q99985	SEMA3C	-0.23703	0.00529035
prot108	O15335	CHAD	prot1962	A0A087X1V2	NCAM1	0.237029	0.00529055
prot1425	Q86X29-6	LSR	prot1944	Q9Y653-2	ADGRG1	0.237028	0.00529067
prot590	P12318-2	FCGR2A	prot1458	Q8IZP7	HS6ST3	0.237027	0.00529089
prot266	P00441	SOD1	prot1983	A0A0J9YY99	A0A0J9YY99	0.237027	0.00529096
prot42	A0A0J9YXX1	IGHV5101	prot883	P42785	PRCP	-0.237027	0.00529096
prot988	E9PLK3	NPEPPS	prot1471	A0A0C4DGI5	TAFA2	0.237025	0.00529124
prot214	O94769	ECM2	prot1376	Q6UXK2	ISLR2	-0.237025	0.00529141
prot466	P07237	P4HB	prot758	P23515	OMG	0.237024	0.00529147
prot771	P25311	AZGP1	prot1803	Q9NZC2-2	TREM2	-0.237021	0.0052922
prot234	O95185-2	UNC5C	prot1152	Q12913	PTPRJ	0.237019	0.00529243
prot73	O00533	CHL1	prot436	S4R371	FABP3	0.237018	0.00529273
prot474	P07360	C8G	prot657	P16152	CBR1	-0.237017	0.00529289
prot445	P06276	BCHE	prot493	P08253	MMP2	-0.237016	0.00529317
prot1428	Q86Y38	XYLT1	prot1649	Q9BS26	ERP44	0.237015	0.0052934
prot565	P10909-4	CLUS	prot1419	Q86UN3	RTN4RL2	0.237012	0.00529397
prot1372	Q6UXB8	PI16	prot1945	Q9Y696	CLIC4	0.237011	0.00529401
prot316	P01700	IGLV147	prot1176	A0A1B0GTP7	ASAH1	-0.237007	0.00529491
prot1192	Q13867	BLMH	prot1748	Q9HCU0	CD248	0.237004	0.00529541
prot250	O95633-2	FSTL3	prot1159	Q13228	SELENBP1	0.237003	0.00529571
prot407	P04275	VWF	prot754	P23468	PTPRD	0.236999	0.0052964
prot716	P21333-2	FLNA	prot1180	Q13557-8	CAMK2D	0.236997	0.00529689
prot615	E9PNW4	AL049629.2	prot1458	Q8IZP7	HS6ST3	0.236996	0.00529699
prot268	P00488	F13A1	prot1549	Q92820	GGH	-0.236995	0.00529723
prot44	A1L4H1	SSC5D	prot601	P13521	SCG2	-0.236994	0.00529754
prot550	P10451-4	SPP1	prot1117	H0YNK6	TYRO3	0.236992	0.00529793
prot242	O95445	APOM	prot1505	Q8NHP8	PLBD2	-0.236992	0.00529794
prot206	O75882-2	ATRN	prot483	P07942	LAMB1	-0.236992	0.00529796
prot202	O75752	B3GALNT1	prot730	A0A140TA41	TNXB	0.23699	0.00529831
prot753	P23435	CBLN1	prot1494	Q8NCL4	GALNT6	0.236989	0.00529849
prot2	A0A075B6I0	IGLV861	prot567	P11047	LAMC1	-0.236986	0.00529914
prot1219	Q14697	GANAB	prot1656	Q9BUJ0	ABHD14A	0.236982	0.00529994
prot1473	Q8N3T1	GALNT15	prot1975	A0A0G2JMB2	IGHA2	-0.236979	0.00530049
prot981	J3KRI5	CDH8	prot1180	Q13557-8	CAMK2D	0.236978	0.00530066
prot1897	Q9UNW1	MINPP1	prot1945	Q9Y696	CLIC4	0.236978	0.00530072
prot465	P07225	PROS1	prot1585	Q96GW7	BCAN	-0.236973	0.00530169
prot202	O75752	B3GALNT1	prot1912	Q9Y279-2	VSIG4	0.236972	0.00530176
prot578	P11717	IGF2R	prot1046	E5RJR5	SKP1	0.236972	0.00530181
prot1611	Q96RW7-2	HMCN1	prot1984	A0A0U1RQC5	NRXN3	0.236971	0.00530206
prot23	A0A0B4J1X5	IGHV374	prot1222	G3V3X5	LTBP2	0.23697	0.00530214
prot802	P29966	MARCKS	prot1026	P61769	B2M	0.23697	0.00530221
prot1480	Q8N6C5-2	IGSF1	prot1530	Q8WYK1	CNTNAP5	0.236966	0.00530309
prot1710	Q9H2E6	SEMA6A	prot1949	Q9Y6R7	FCGBP	-0.236966	0.00530311
prot115	O43157-2	PLXNB1	prot501	P08581	MET	0.236965	0.00530321
prot306	P01344	IGF2	prot445	P06276	BCHE	-0.236965	0.00530328
prot236	O95206-2	PCDH8	prot1478	Q8N475-2	FSTL5	0.236961	0.00530401
prot677	A6XND0	IGFBP3	prot1200	Q14118	DAG1	-0.236958	0.00530459
prot1039	P62937	PPIA	prot1242	Q15262	PTPRK	0.236957	0.00530473
prot1570	Q96AQ6-2	PBXIP1	prot1634	Q99983	OMD	0.236956	0.00530497
prot523	P09603	CSF1	prot1337	Q658N2	WSCD1	0.236952	0.00530581
prot20	A0A0B4J1V0	IGHV315	prot459	P06865	HEXA	-0.23695	0.00530612
prot541	P0DOY3	IGLC3	prot1159	Q13228	SELENBP1	-0.23695	0.0053062
prot8	P01615	IGKV2D28	prot1327	Q5VSG8	MANEAL	-0.236949	0.00530646
prot485	P07998	RNASE1	prot766	P24593	IGFBP5	0.236947	0.00530669
prot536	J3QS39	UBB	prot1373	Q6UXD5-3	SEZ6L2	0.236947	0.0053067
prot615	E9PNW4	AL049629.2	prot673	P17677	GAP43	0.236947	0.00530678
prot1278	Q16620-2	NTRK2	prot1645	Q9BRK3-2	MXRA8	0.236946	0.005307
prot1064	P78509	RELN	prot2038	V9GYM3	APOA2	-0.236946	0.00530701
prot20	A0A0B4J1V0	IGHV315	prot1897	Q9UNW1	MINPP1	-0.236945	0.00530711
prot228	O94985	CLSTN1	prot1545	Q92743	HTRA1	0.236944	0.00530733
prot833	P34096	RNASE4	prot1742	Q5VT82	PCDH9	-0.236943	0.00530761
prot1370	Q6UX72	B3GNT9	prot1498	Q8NFP4	MDGA1	0.236942	0.00530778
prot567	P11047	LAMC1	prot2036	Q7LBX6	NRP2	0.236942	0.00530785
prot476	P07585	DCN	prot1871	Q9UKM7	MAN1B1	0.236942	0.00530785
prot628	P14618-2	PKM	prot1704	Q9H1U4	MEGF9	0.236941	0.00530788
prot147	O60243	HS6ST1	prot301	P01210	PENK	0.236941	0.00530795
prot405	P04233	CD74	prot604	P13611	VCAN	0.236937	0.00530874
prot69	F8W785	GOLIM4	prot1180	Q13557-8	CAMK2D	0.236937	0.00530877
prot536	J3QS39	UBB	prot1351	Q6NW40	RGMB	0.236936	0.00530894
prot103	O15197-3	EPHB6	prot1836	Q9UBX7-1	KLK11	-0.236934	0.00530939
prot240	O95428	PAPLN	prot761	P23560	BDNF	0.236933	0.00530963
prot1108	Q04756	HGFAC	prot1945	Q9Y696	CLIC4	-0.236932	0.00530967
prot1710	Q9H2E6	SEMA6A	prot1813	Q9P0K9	FRRS1L	0.236932	0.00530973
prot677	A6XND0	IGFBP3	prot1943	Q9Y646	CPQ	-0.236931	0.00530992
prot81	O14498	ISLR	prot206	O75882-2	ATRN	-0.236926	0.00531087
prot1611	Q96RW7-2	HMCN1	prot1896	Q9UNN8	PROCR	0.236926	0.00531097
prot532	P0C0L4	C4A	prot1369	Q6UX71	PLXDC2	-0.236925	0.00531108
prot270	P00505	GOT2	prot1104	Q03167-2	TGFBR3	0.236925	0.00531119
prot23	A0A0B4J1X5	IGHV374	prot1768	Q9NRN5	OLFML3	-0.236921	0.00531201
prot240	O95428	PAPLN	prot2040	X6RKN2	NFASC	0.236919	0.00531225
prot516	P09417	QDPR	prot1857	Q9UIW2	PLXNA1	0.236919	0.00531242
prot459	P06865	HEXA	prot892	P43652	AFM	-0.236918	0.00531259
prot1498	Q8NFP4	MDGA1	prot1572	Q96BZ4	PLD4	0.236918	0.00531261
prot748	P23142	FBLN1	prot875	P40925	MDH1	-0.236917	0.00531283
prot1497	Q8NES3	LFNG	prot1967	A0A0B4J2B5	IGHV3OR169	-0.236916	0.00531284
prot1502	Q8NFZ8	CADM4	prot1949	Q9Y6R7	FCGBP	-0.236915	0.00531311
prot1502	Q8NFZ8	CADM4	prot1799	Q9NZ08	ERAP1	0.236912	0.00531368
prot42	A0A0J9YXX1	IGHV5101	prot1597	Q96KG7	MEGF10	0.23691	0.00531408
prot480	P07737	PFN1	prot589	P12277	CKB	0.236909	0.00531441
prot329	P01782	IGHV39	prot952	A0A087X240	EFNA5	-0.236908	0.00531445
prot403	E9PIM6	THY1	prot1849	Q9UHI8	ADAMTS1	0.236908	0.0053146
prot1133	Q08ET2	SIGLEC14	prot1147	Q12805-5	FBLN3	-0.236907	0.00531479
prot527	A0A087X0D5	CTSH	prot1443	Q8IW52	SLITRK4	0.236906	0.00531484
prot952	A0A087X240	EFNA5	prot1561	A0A0U1RR20	PRG4	-0.236906	0.00531493
prot11	A0A075B6S5	IGKV127	prot185	O75223	GGCT	-0.236904	0.00531524
prot1387	Q6ZSJ9	SHISA6	prot1662	F8VZI9	FAIM2	0.236904	0.0053154
prot360	D6R934	C1QB	prot393	P04075	ALDOA	0.236903	0.0053156
prot848	P35613-2	BSG	prot1256	Q15768	EFNB3	0.236901	0.00531586
prot540	P0DMV9	HSPA1A	prot730	A0A140TA41	TNXB	0.2369	0.00531604
prot196	A0A0A0MRU5	A0A0A0MRU5	prot1408	Q7Z7M0	MEGF8	0.236897	0.00531672
prot1295	Q29963	HLAC	prot1776	Q9NS98	SEMA3G	0.236896	0.00531693
prot1343	Q6FHJ7	SFRP4	prot2006	E7ETH0	CFI	0.236893	0.00531752
prot1497	Q8NES3	LFNG	prot1748	Q9HCU0	CD248	0.236893	0.00531754
prot1034	P62328	TMSB4X	prot1611	Q96RW7-2	HMCN1	0.236892	0.00531761
prot1107	Q04721	NOTCH2	prot1684	A0A0A0MR20	CNTNAP4	0.236891	0.00531793
prot334	P01859	IGHG2	prot1707	Q5T123	SH3BGRL3	-0.23689	0.00531818
prot617	P14138	EDN3	prot1585	Q96GW7	BCAN	0.236889	0.00531824
prot185	O75223	GGCT	prot1997	C9J2H1	ITIH5	0.236886	0.00531891
prot604	P13611	VCAN	prot1007	P60709	ACTB	0.236886	0.00531894
prot226	O94933	SLITRK3	prot1117	H0YNK6	TYRO3	0.236885	0.00531904
prot26	A0A0B4J1Y9	IGHV372	prot1028	J3KMY5	NPC2	-0.236881	0.00531994
prot988	E9PLK3	NPEPPS	prot1417	Q86UD1	OAF	0.23688	0.00532005
prot115	O43157-2	PLXNB1	prot292	P01034	CST3	0.236879	0.0053202
prot779	P26992	CNTFR	prot1187	Q13740-2	ALCAM	0.236878	0.00532058
prot360	D6R934	C1QB	prot1211	Q14508	WFDC2	-0.236877	0.00532067
prot738	I6LM06	FGFR3	prot912	P48723	HSPA13	0.236877	0.00532069
prot1120	Q06830	PRDX1	prot2036	Q7LBX6	NRP2	0.236876	0.00532091
prot490	P08185	SERPINA6	prot724	P21802-8	FGFR2	-0.236875	0.00532106
prot668	P17174	GOT1	prot838	P35052	GPC1	0.236875	0.00532108
prot408	I3L145	SHBG	prot1707	Q5T123	SH3BGRL3	-0.236874	0.00532123
prot516	P09417	QDPR	prot793	P29120-2	PCSK1	0.236872	0.00532159
prot44	A1L4H1	SSC5D	prot551	P10451-3	SPP1	-0.236868	0.00532246
prot494	P08294	SOD3	prot863	P36980-2	FHR2	0.236866	0.00532295
prot1140	Q10472	GALNT1	prot1514	Q8TDQ0-2	HAVR2	0.236865	0.00532305
prot185	O75223	GGCT	prot270	P00505	GOT2	0.236864	0.00532322
prot565	P10909-4	CLUS	prot1556	Q92896	GLG1	0.236864	0.00532328
prot92	O14791	APOL1	prot256	O95965	ITGBL1	-0.236862	0.00532361
prot923	G3XAP6	COMP	prot1505	Q8NHP8	PLBD2	-0.236862	0.00532373
prot240	O95428	PAPLN	prot1416	Q86TY3-2	CN037	0.23686	0.00532399
prot481	P07858	CTSB	prot1137	Q0P6D2	DIPK1C	0.23686	0.00532402
prot285	P01009	SERPINA1	prot1369	Q6UX71	PLXDC2	-0.23686	0.00532406
prot111	O15400-2	STX7	prot639	P15169	CPN1	-0.23686	0.0053241
prot832	P34059	GALNS	prot1541	Q92673	SORL1	0.23686	0.00532411
prot540	P0DMV9	HSPA1A	prot748	P23142	FBLN1	-0.236858	0.00532446
prot883	P42785	PRCP	prot1744	Q9HCB6	SPON1	0.236857	0.00532457
prot393	P04075	ALDOA	prot1958	V9HW75	NUCB2	0.236857	0.00532466
prot1157	Q13214-2	SEMA3B	prot1580	Q96FE5-2	LINGO1	0.236854	0.00532522
prot1373	Q6UXD5-3	SEZ6L2	prot1850	Q9UHL4	DPP7	0.236854	0.00532525
prot1372	Q6UXB8	PI16	prot2037	R4GMM8	ROBO2	-0.236853	0.00532552
prot1139	Q10471	GALNT2	prot1243	Q15293	RCN1	0.23685	0.00532596
prot361	P02747	C1QC	prot1183	Q13641	TPBG	-0.23685	0.00532613
prot42	A0A0J9YXX1	IGHV5101	prot620	P14207	FOLR2	0.236849	0.00532624
prot959	P54289-2	CACNA2D1	prot1768	Q9NRN5	OLFML3	0.236849	0.00532628
prot663	P16870-2	CBPE	prot1371	Q6UX73-2	C16orf89	0.236846	0.00532696
prot407	P04275	VWF	prot1897	Q9UNW1	MINPP1	0.236843	0.00532755
prot694	P19827	ITIH1	prot1115	Q05996-2	ZP2	-0.236841	0.00532779
prot337	A0A087WYJ9	A0A087WYJ9	prot896	I3L0N3	NSF	-0.236841	0.0053278
prot520	P09486	SPARC	prot584	P12111	COL6A3	0.236839	0.00532823
prot295	A9UJN9	PDGFB	prot1914	Q9Y287	ITM2B	0.236839	0.00532831
prot435	P05408-2	SCG5	prot1958	V9HW75	NUCB2	0.236838	0.00532838
prot216	O94772	LY6H	prot1710	Q9H2E6	SEMA6A	0.236838	0.00532845
prot175	E7EWD3	ADAM23	prot1114	Q05707-2	COL14A1	0.236834	0.00532919
prot809	P30101	PDIA3	prot1107	Q04721	NOTCH2	0.236834	0.00532922
prot460	P07093-2	SERPINE2	prot1071	P80748	IGLV321	-0.236833	0.00532949
prot1316	Q5JRA6-2	MIA3	prot1499	Q8NFT8	DNER	0.236832	0.00532961
prot196	A0A0A0MRU5	A0A0A0MRU5	prot285	P01009	SERPINA1	-0.23683	0.00532996
prot167	O60883	GPR37L1	prot845	P35555	FBN1	0.236829	0.00533024
prot1527	Q8WXD2	SCG3	prot1702	Q9H173	SIL1	0.236826	0.00533088
prot541	P0DOY3	IGLC3	prot928	F8W1B7	MMP14	-0.236823	0.00533152
prot184	O75173	ADAMTS4	prot397	P04114	APOB	-0.236822	0.00533167
prot391	P04066	FUCA1	prot985	P55291	CDH15	0.23682	0.00533194
prot763	P24043	LAMA2	prot1963	A0A096LPE2	SAA2-SAA4	-0.23682	0.00533198
prot455	P06733	ENO1	prot1064	P78509	RELN	0.236818	0.00533234
prot294	P01042-2	KNG1	prot578	P11717	IGF2R	-0.236818	0.00533246
prot730	A0A140TA41	TNXB	prot785	P27918	CFP	-0.236817	0.00533268
prot353	P02671	FGA	prot1172	Q13444-10	ADAM15	-0.236816	0.0053329
prot1159	Q13228	SELENBP1	prot1269	Q16288-2	NTRK3	0.236815	0.00533311
prot1394	Q7LFX5	CHST15	prot1744	Q9HCB6	SPON1	0.236814	0.00533327
prot499	P08572	COL4A2	prot1240	Q15256	PTPRR	0.236812	0.00533354
prot498	P08571	CD14	prot1902	Q9UQ52	CNTN6	0.236811	0.00533375
prot424	P05067-11	APP	prot935	B1AKY9	ATP1A2	0.236811	0.00533385
prot453	P06681	C2	prot711	P20916-2	MAG	-0.236809	0.00533416
prot363	P02749	APOH	prot776	P25774-2	CTSS	0.236806	0.00533474
prot1471	A0A0C4DGI5	TAFA2	prot1653	Q9BTY2	FUCA2	0.236805	0.00533504
prot688	P19320	VCAM1	prot708	P20827	EFNA1	0.236804	0.00533519
prot388	P04004	VTN	prot1667	Q9BXJ4-3	C1QTNF3	0.236803	0.00533548
prot4	A0A075B6I9	IGLV746	prot1635	Q99985	SEMA3C	-0.236803	0.0053355
prot168	O60888-3	CUTA	prot574	P11279	LAMP1	0.236801	0.00533575
prot466	P07237	P4HB	prot1799	Q9NZ08	ERAP1	0.236799	0.00533621
prot353	P02671	FGA	prot1135	Q09328	MGAT5	-0.236798	0.00533638
prot248	O95502	NPTXR	prot1101	Q02818	NUCB1	0.236797	0.0053367
prot903	P47972	NPTX2	prot1003	P60174-1	TPI1	0.236793	0.00533732
prot337	A0A087WYJ9	A0A087WYJ9	prot1800	Q9NZ53	PODXL2	-0.236793	0.00533748
prot372	P02766	TTR	prot1877	A0A0D9SEP4	NRXN1	-0.236792	0.00533752
prot607	P13667	PDIA4	prot1419	Q86UN3	RTN4RL2	0.236792	0.00533757
prot1559	Q92932	PTPRN2	prot1649	Q9BS26	ERP44	0.236792	0.00533761
prot1779	Q9NT22	EMILIN3	prot1850	Q9UHL4	DPP7	0.236792	0.00533766
prot1023	P61604	HSPE1	prot1657	Q9BUN1	C1orf56	0.236791	0.0053378
prot934	P50897	PPT1	prot1370	Q6UX72	B3GNT9	0.236791	0.00533782
prot748	P23142	FBLN1	prot821	P31150	GDI1	-0.236788	0.00533836
prot641	P15291-2	B4GT1	prot1185	Q13683-13	ITGA7	-0.236788	0.00533844
prot268	P00488	F13A1	prot665	P16949	STMN1	-0.236788	0.00533847
prot547	P10253	GAA	prot815	P30530-2	AXL	0.236785	0.00533893
prot1257	Q15782-6	CHI3L2	prot1434	Q8IUK5	PLXDC1	-0.236782	0.00533967
prot975	P55083	MFAP4	prot1650	K7EKV3	RTBDN	-0.236778	0.00534048
prot832	P34059	GALNS	prot1555	Q92876	KLK6	0.236777	0.0053406
prot96	O14917	PCDH17	prot1062	P78417	GSTO1	0.236776	0.00534088
prot871	A0A087X0K0	COL15A1	prot2038	V9GYM3	APOA2	-0.236776	0.00534088
prot1138	Q10469	MGAT2	prot1849	Q9UHI8	ADAMTS1	0.236775	0.00534093
prot35	A0A0C4DH38	IGHV551	prot1139	Q10471	GALNT2	-0.236772	0.00534168
prot426	P05090	APOD	prot1067	P80108	GPLD1	0.236771	0.00534174
prot933	A0A087WXM8	BCAM	prot1743	Q9HC57	WFDC1	0.236771	0.00534184
prot1078	P98095-2	FBLN2	prot1377	Q6UXK5	LRRN1	0.23677	0.00534201
prot125	O43493-2	TGOLN2	prot1862	Q9UJJ9	GNPTG	-0.236768	0.00534243
prot489	P08174-6	DAF	prot1907	Q9Y240	CLEC11A	-0.236767	0.00534251
prot1185	Q13683-13	ITGA7	prot1443	Q8IW52	SLITRK4	-0.236766	0.00534284
prot103	O15197-3	EPHB6	prot607	P13667	PDIA4	0.236765	0.00534294
prot607	P13667	PDIA4	prot1196	Q14019	COTL1	0.236765	0.00534308
prot11	A0A075B6S5	IGKV127	prot1850	Q9UHL4	DPP7	-0.236764	0.00534319
prot1524	Q8WVQ1-3	CANT1	prot1848	Q9UHG3	PCYOX1	0.236764	0.00534322
prot771	P25311	AZGP1	prot1221	Q14766	LTBP1	0.236761	0.0053439
prot1185	Q13683-13	ITGA7	prot1592	A0A087WSY5	CPB2	0.23676	0.00534409
prot1256	Q15768	EFNB3	prot1561	A0A0U1RR20	PRG4	-0.236759	0.00534423
prot657	P16152	CBR1	prot1800	Q9NZ53	PODXL2	0.236759	0.00534426
prot490	P08185	SERPINA6	prot1494	Q8NCL4	GALNT6	-0.236757	0.00534454
prot1520	Q8WUJ3	CEMIP	prot2040	X6RKN2	NFASC	0.236757	0.00534462
prot753	P23435	CBLN1	prot1278	Q16620-2	NTRK2	0.236755	0.005345
prot1634	Q99983	OMD	prot1727	Q9H741	C12orf49	-0.236755	0.00534503
prot842	P35442	THBS2	prot889	E7EQM8	DCC	-0.236755	0.00534508
prot400	P04180	LCAT	prot686	P19022	CDH2	0.236754	0.00534519
prot293	P01042	KNG1	prot1169	Q13421-4	MSLN	-0.236753	0.00534531
prot547	P10253	GAA	prot760	P23528	CFL1	0.236751	0.00534579
prot388	P04004	VTN	prot468	E9PEK4	CSF1R	-0.236747	0.00534651
prot1140	Q10472	GALNT1	prot1766	Q9NR34	MAN1C1	0.236746	0.00534671
prot891	P43251-4	BTD	prot1229	Q14DG7	TMEM132B	0.236746	0.00534688
prot1355	Q6PCB0	VWA1	prot1553	Q92854	SEMA4D	0.236733	0.00534933
prot196	A0A0A0MRU5	A0A0A0MRU5	prot1883	Q9ULL4	PLXNB3	0.236733	0.00534935
prot725	P21810	BGN	prot1632	Q99969	RARRES2	0.236732	0.00534956
prot329	P01782	IGHV39	prot912	P48723	HSPA13	-0.236732	0.00534958
prot1284	Q16658	FSCN1	prot1755	Q9NPD7	NRN1	0.236726	0.00535084
prot1294	Q24JP5	TMEM132A	prot1645	Q9BRK3-2	MXRA8	0.236725	0.00535102
prot1570	Q96AQ6-2	PBXIP1	prot1618	Q99523	SORT1	0.236725	0.00535102
prot838	P35052	GPC1	prot1813	Q9P0K9	FRRS1L	0.236721	0.00535181
prot688	P19320	VCAM1	prot1607	Q96PD5	PGLYRP2	-0.236719	0.00535215
prot1665	Q9BX67	JAM3	prot1827	Q9UBG0	MRC2	0.236715	0.00535296
prot1428	Q86Y38	XYLT1	prot1707	Q5T123	SH3BGRL3	0.236714	0.00535313
prot796	P29279-2	CTGF	prot892	P43652	AFM	-0.236714	0.00535326
prot602	P13591	NCAM1	prot1802	Q9NZ94-3	NLGN3	0.236714	0.00535329
prot882	E9PF59	DPP6	prot1199	Q14114-3	LRP8	0.236712	0.00535362
prot391	P04066	FUCA1	prot461	P07108	DBI	0.236709	0.00535421
prot1365	Q6UWR7	ENPP6	prot1411	Q86SF2	GALNT7	0.236709	0.00535426
prot42	A0A0J9YXX1	IGHV5101	prot1151	Q12907	LMAN2	-0.236705	0.00535498
prot257	O95967	EFEMP2	prot1617	Q99519	NEU1	-0.236704	0.00535519
prot652	P16035	TIMP2	prot1914	Q9Y287	ITM2B	0.236702	0.0053556
prot729	P22061	PCMT1	prot826	P31946-2	1433B	0.236697	0.00535654
prot376	P02787	TF	prot1879	F5H5X9	CDH7	-0.236695	0.00535702
prot257	O95967	EFEMP2	prot1947	Q9Y6N7-4	ROBO1	-0.236694	0.0053571
prot747	P23083	IGHV12	prot1962	A0A087X1V2	NCAM1	-0.236694	0.00535725
prot373	P02774	GC	prot876	P40926	MDH2	-0.236692	0.00535755
prot655	P16112-2	ACAN	prot1132	Q08629	SPOCK1	0.236691	0.00535772
prot1768	Q9NRN5	OLFML3	prot1965	A0A0A0MTQ4	RGMA	0.236691	0.00535777
prot430	P05155	SERPING1	prot1592	A0A087WSY5	CPB2	0.236689	0.0053581
prot443	P05937	CALB1	prot1727	Q9H741	C12orf49	0.236689	0.00535814
prot460	P07093-2	SERPINE2	prot1209	Q14393-2	GAS6	0.236689	0.00535827
prot222	O94910	ADGRL1	prot1354	Q6P9A2	GALNT18	0.236685	0.00535891
prot1118	Q06481	APLP2	prot1369	Q6UX71	PLXDC2	0.236685	0.00535902
prot984	P55290	CDH13	prot1740	Q9HC38-2	GLOD4	0.236684	0.00535917
prot1525	A0A087WWF1	SELENOM	prot1912	Q9Y279-2	VSIG4	0.236684	0.00535921
prot42	A0A0J9YXX1	IGHV5101	prot1612	Q96S96	PEBP4	-0.236684	0.00535923
prot81	O14498	ISLR	prot693	Q5T985	ITIH2	-0.236684	0.00535928
prot712	P20933	AGA	prot1727	Q9H741	C12orf49	0.236681	0.00535971
prot354	P02675	FGB	prot587	P12259	F5	-0.23668	0.00535999
prot275	P00738	HP	prot474	P07360	C8G	0.236679	0.00536012
prot693	Q5T985	ITIH2	prot1950	Q9Y6X5	ENPP4	-0.236674	0.00536119
prot392	P04070	PROC	prot1045	P63104	YWHAZ	0.236674	0.0053612
prot547	P10253	GAA	prot1178	Q13554-7	CAMK2B	0.236673	0.00536143
prot429	P05154	SERPINA5	prot1553	Q92854	SEMA4D	-0.236665	0.00536303
prot647	P15586	GNS	prot1192	Q13867	BLMH	0.236663	0.00536334
prot1211	Q14508	WFDC2	prot1351	Q6NW40	RGMB	0.236661	0.00536371
prot174	O75071	EFCAB14	prot360	D6R934	C1QB	-0.236661	0.00536379
prot465	P07225	PROS1	prot1169	Q13421-4	MSLN	-0.23666	0.00536393
prot575	P11362-20	FGFR1	prot1092	Q01469	FABP5	0.236659	0.00536417
prot830	P33151	CDH5	prot1963	A0A096LPE2	SAA2-SAA4	0.236659	0.00536429
prot559	P10645	CHGA	prot677	A6XND0	IGFBP3	-0.236655	0.00536497
prot777	P26038	MSN	prot1233	Q15084-3	PDIA6	0.236654	0.00536517
prot90	O14773	TPP1	prot453	P06681	C2	-0.236654	0.00536526
prot628	P14618-2	PKM	prot1064	P78509	RELN	0.236651	0.0053658
prot347	P02462-2	COL4A1	prot750	P23284	PPIB	0.236651	0.00536585
prot307	P01591	JCHAIN	prot503	P08603	CFH	0.23665	0.00536596
prot240	O95428	PAPLN	prot1509	Q8TAG5-2	VSTM2A	0.236648	0.00536632
prot1394	Q7LFX5	CHST15	prot1494	Q8NCL4	GALNT6	0.236648	0.00536643
prot224	O94919	ENDOD1	prot882	E9PF59	DPP6	0.236647	0.00536661
prot746	P22897	MRC1	prot1708	Q9H2A7	CXCL16	0.236647	0.00536667
prot19	A0A0B4J1U7	IGHV61	prot1950	Q9Y6X5	ENPP4	-0.236646	0.00536686
prot76	D6RHI9	RNASET2	prot644	E7ENM0	ELN	-0.236645	0.00536705
prot88	O14672	ADAM10	prot892	P43652	AFM	-0.236645	0.00536708
prot800	P29622	SERPINA4	prot1084	P98172	EFNB1	-0.236644	0.00536714
prot281	P00748	F12	prot1107	Q04721	NOTCH2	-0.236642	0.00536758
prot533	P0C0L5	C4B	prot1167	Q13404	UBE2V1	-0.236642	0.00536766
prot383	P03950	ANG	prot1433	Q8IUC8	GALNT13	-0.236641	0.00536776
prot1240	Q15256	PTPRR	prot1707	Q5T123	SH3BGRL3	0.236641	0.0053678
prot503	P08603	CFH	prot543	P0DP25	CALM1	-0.23664	0.00536792
prot531	P09972	ALDOC	prot776	P25774-2	CTSS	-0.236638	0.00536832
prot523	P09603	CSF1	prot567	P11047	LAMC1	0.236637	0.00536853
prot167	O60883	GPR37L1	prot749	P23142-4	FBLN1	0.236637	0.00536854
prot607	P13667	PDIA4	prot1813	Q9P0K9	FRRS1L	0.236637	0.0053687
prot393	P04075	ALDOA	prot957	P53634	CTSC	-0.236636	0.00536881
prot373	P02774	GC	prot1091	Q01459	CTBS	0.236635	0.00536907
prot239	H0YI30	GDF11	prot984	P55290	CDH13	0.236634	0.00536916
prot882	E9PF59	DPP6	prot1598	Q96KN2	CNDP1	0.236634	0.00536917
prot707	P20774	OGN	prot1353	Q6P4E1-5	CASC4	0.236634	0.0053692
prot208	O75976	CPD	prot557	P10643	C7	-0.236633	0.00536936
prot678	P18065	IGFBP2	prot1638	Q9BQ16	SPOCK3	0.236633	0.00536946
prot1555	Q92876	KLK6	prot1803	Q9NZC2-2	TREM2	0.23663	0.00537005
prot1007	P60709	ACTB	prot1234	Q15113	PCOLCE	0.236627	0.00537054
prot875	P40925	MDH1	prot1803	Q9NZC2-2	TREM2	0.236622	0.00537154
prot725	P21810	BGN	prot746	P22897	MRC1	0.236622	0.00537155
prot1514	Q8TDQ0-2	HAVR2	prot1612	Q96S96	PEBP4	0.236621	0.00537179
prot1493	Q8NCC3	PLA2G15	prot1567	Q969P0-3	IGSF8	0.236619	0.00537219
prot365	P02751	FN1	prot663	P16870-2	CBPE	-0.236619	0.00537226
prot547	P10253	GAA	prot1243	Q15293	RCN1	0.236616	0.00537279
prot688	P19320	VCAM1	prot1860	Q9UJA9	ENPP5	-0.236616	0.00537284
prot1758	Q9NPH3-2	IL1RAP	prot1867	Q9UK55	SERPINA10	0.236616	0.00537286
prot92	O14791	APOL1	prot741	P22692	IGFBP4	-0.236614	0.00537313
prot809	P30101	PDIA3	prot1211	Q14508	WFDC2	-0.236613	0.00537335
prot318	P01703	IGLV140	prot1649	Q9BS26	ERP44	-0.236611	0.00537376
prot1233	Q15084-3	PDIA6	prot1291	Q16849	PTPRN	0.23661	0.00537408
prot1078	P98095-2	FBLN2	prot1530	Q8WYK1	CNTNAP5	0.236609	0.00537428
prot1344	A0A0G2JM94	LAIR1	prot1347	Q6KC79-2	NIPBL	0.236606	0.00537486
prot1627	Q99784	OLFM1	prot1707	Q5T123	SH3BGRL3	0.236605	0.00537499
prot1612	Q96S96	PEBP4	prot1902	Q9UQ52	CNTN6	0.236601	0.0053758
prot378	P02790	HPX	prot1338	Q68BL7-3	OLFML2A	-0.2366	0.00537596
prot536	J3QS39	UBB	prot1280	Q16627	CCL14	-0.236599	0.00537633
prot51	A6NLU5	VSTM2B	prot1566	Q969H8	MYDGF	0.236597	0.00537671
prot490	P08185	SERPINA6	prot541	P0DOY3	IGLC3	0.236596	0.0053769
prot268	P00488	F13A1	prot441	P05546	SERPIND1	0.236593	0.00537738
prot1337	Q658N2	WSCD1	prot1408	Q7Z7M0	MEGF8	0.236591	0.00537792
prot461	P07108	DBI	prot1620	Q99574	SERPINI1	0.23659	0.00537807
prot201	O75711	SCRG1	prot1683	Q9BZR6	RTN4R	0.236588	0.00537841
prot1129	Q08380	LGALS3BP	prot1807	Q9NZR2	LRP1B	-0.236588	0.0053785
prot275	P00738	HP	prot1570	Q96AQ6-2	PBXIP1	-0.236587	0.00537857
prot890	P43234	CTSO	prot1921	Q9Y2T3	GDA	0.236587	0.00537874
prot675	P17900	GM2A	prot2011	E9PL83	ADM	-0.236586	0.00537887
prot286	P01011	SERPINA3	prot461	P07108	DBI	-0.236586	0.00537887
prot329	P01782	IGHV39	prot1597	Q96KG7	MEGF10	0.236584	0.0053793
prot307	P01591	JCHAIN	prot540	P0DMV9	HSPA1A	-0.236584	0.00537933
prot91	O14786	NRP1	prot504	P08637	FCGR3A	0.236583	0.00537949
prot756	P23470-2	PTPRG	prot833	P34096	RNASE4	-0.236583	0.00537952
prot833	P34096	RNASE4	prot1743	Q9HC57	WFDC1	-0.236582	0.00537955
prot711	P20916-2	MAG	prot1615	Q99435-4	NELL2	0.236582	0.00537961
prot1152	Q12913	PTPRJ	prot1565	Q93091	RNASE6	0.236582	0.00537964
prot777	P26038	MSN	prot1043	P63010-3	AP2B1	0.236574	0.00538134
prot618	P14151	SELL	prot795	P29218	IMPA1	-0.236572	0.00538156
prot334	P01859	IGHG2	prot750	P23284	PPIB	-0.236571	0.00538188
prot1502	Q8NFZ8	CADM4	prot1645	Q9BRK3-2	MXRA8	0.236571	0.0053819
prot85	O14594	NCAN	prot1633	Q99972	MYOC	-0.236569	0.00538229
prot832	P34059	GALNS	prot888	P43121	MCAM	0.236568	0.0053824
prot288	P01023	A2M	prot1612	Q96S96	PEBP4	0.236563	0.00538339
prot916	P48745	CCN3	prot1473	Q8N3T1	GALNT15	0.236563	0.00538345
prot405	P04233	CD74	prot1603	Q96NZ9	PRAP1	-0.236562	0.00538375
prot345	P02452	COL1A1	prot735	A0A087X1J7	GPX3	0.236561	0.0053838
prot587	P12259	F5	prot1066	P78539-4	SRPX	0.236561	0.00538388
prot291	Q5H9A7	TIMP1	prot1359	Q6UVK1	CSPG4	-0.236561	0.0053839
prot274	P00734	F2	prot1950	Q9Y6X5	ENPP4	-0.236559	0.00538418
prot1608	Q96PQ0	SORCS2	prot1868	Q9UKB5	AJAP1	0.236557	0.00538462
prot928	F8W1B7	MMP14	prot1425	Q86X29-6	LSR	0.236556	0.00538482
prot408	I3L145	SHBG	prot450	P06331	IGHV434	0.236554	0.00538529
prot657	P16152	CBR1	prot1284	Q16658	FSCN1	0.236554	0.00538533
prot587	P12259	F5	prot1635	Q99985	SEMA3C	0.236554	0.00538537
prot843	P35443	THBS4	prot1499	Q8NFT8	DNER	0.236553	0.00538553
prot1343	Q6FHJ7	SFRP4	prot1427	A0A0A6YYA0	TMED7-TICAM2	-0.236552	0.00538562
prot941	P51888	PRELP	prot1221	Q14766	LTBP1	0.236551	0.00538591
prot12	A0A087WSY6	IGKV3D15	prot489	P08174-6	DAF	0.23655	0.00538601
prot1192	Q13867	BLMH	prot1417	Q86UD1	OAF	0.236548	0.00538641
prot477	P07602	PSAP	prot528	P09871	C1S	-0.236548	0.00538647
prot1222	G3V3X5	LTBP2	prot1492	Q8NBS9	TXNDC5	0.236548	0.00538648
prot125	O43493-2	TGOLN2	prot730	A0A140TA41	TNXB	0.236546	0.00538695
prot469	A0A1B0GVD5	CTSD	prot871	A0A087X0K0	COL15A1	0.236545	0.00538698
prot625	P14543	NID1	prot964	E9PG71	EPHA4	-0.236544	0.00538724
prot1693	Q9GZX9	TWSG1	prot1994	B4E1Z4	AL645922.1	-0.236544	0.00538732
prot866	P37837	TALDO1	prot1806	Q9NZP8	C1RL	-0.236543	0.00538741
prot295	A9UJN9	PDGFB	prot1657	Q9BUN1	C1orf56	0.236542	0.00538766
prot184	O75173	ADAMTS4	prot941	P51888	PRELP	0.236542	0.0053877
prot912	P48723	HSPA13	prot1897	Q9UNW1	MINPP1	0.236541	0.00538781
prot80	O00754-2	MAN2B1	prot729	P22061	PCMT1	0.236541	0.00538791
prot232	O95158	NXPH4	prot1494	Q8NCL4	GALNT6	0.236539	0.00538826
prot80	O00754-2	MAN2B1	prot1413	Q86SR1	GALNT10	0.236538	0.00538849
prot148	O60245	PCDH7	prot372	P02766	TTR	-0.236536	0.00538886
prot1283	C9JTE0	MOG	prot1570	Q96AQ6-2	PBXIP1	0.236535	0.00538908
prot830	P33151	CDH5	prot1028	J3KMY5	NPC2	-0.236535	0.00538918
prot19	A0A0B4J1U7	IGHV61	prot197	O75509	TNFRSF21	-0.236534	0.00538923
prot1115	Q05996-2	ZP2	prot1567	Q969P0-3	IGSF8	0.236534	0.00538926
prot45	A2NJV5	IGKV229	prot1337	Q658N2	WSCD1	-0.236534	0.00538932
prot479	P07711	CTSL	prot639	P15169	CPN1	-0.236532	0.00538964
prot1372	Q6UXB8	PI16	prot1373	Q6UXD5-3	SEZ6L2	-0.236531	0.00538997
prot376	P02787	TF	prot1480	Q8N6C5-2	IGSF1	-0.236529	0.00539038
prot349	P02649	APOE	prot1945	Q9Y696	CLIC4	0.236527	0.00539074
prot362	P02748	C9	prot1958	V9HW75	NUCB2	-0.236526	0.00539081
prot498	P08571	CD14	prot1115	Q05996-2	ZP2	0.236524	0.00539125
prot1751	Q9HDB5-4	NRXN3	prot1914	Q9Y287	ITM2B	0.23652	0.00539219
prot50	A6NL88	SHISA7	prot1761	Q9NQ36-3	SCUBE2	0.236519	0.00539233
prot763	P24043	LAMA2	prot1804	B4E3Q4	ADA2	0.236517	0.00539271
prot70	O00462	MANBA	prot308	P01594	IGKV133	-0.236516	0.00539301
prot916	P48745	CCN3	prot1159	Q13228	SELENBP1	0.236515	0.00539305
prot1337	Q658N2	WSCD1	prot1559	Q92932	PTPRN2	0.236515	0.00539321
prot317	P01701	IGLV151	prot988	E9PLK3	NPEPPS	-0.236511	0.00539385
prot325	P01742	IGHV169	prot347	P02462-2	COL4A1	-0.23651	0.00539404
prot275	P00738	HP	prot1275	Q16568	CARTPT	-0.236508	0.00539455
prot405	P04233	CD74	prot1963	A0A096LPE2	SAA2-SAA4	-0.236507	0.00539482
prot1224	Q14894	CRYM	prot1337	Q658N2	WSCD1	0.236504	0.00539531
prot957	P53634	CTSC	prot1834	Q9UBX1	CTSF	0.236503	0.00539545
prot324	P01721	IGLV657	prot2038	V9GYM3	APOA2	0.236503	0.0053955
prot860	F5H5Q2	ACVR1B	prot934	P50897	PPT1	-0.236502	0.00539568
prot1704	Q9H1U4	MEGF9	prot1973	A0A0D9SF30	NCAM1	0.236499	0.00539639
prot716	P21333-2	FLNA	prot1607	Q96PD5	PGLYRP2	-0.236497	0.00539678
prot1003	P60174-1	TPI1	prot1095	Q01995	TAGLN	0.236495	0.00539719
prot451	P06396	GSN	prot1343	Q6FHJ7	SFRP4	0.236495	0.00539722
prot747	P23083	IGHV12	prot1635	Q99985	SEMA3C	-0.236493	0.00539763
prot147	O60243	HS6ST1	prot485	P07998	RNASE1	0.236492	0.00539766
prot639	P15169	CPN1	prot746	P22897	MRC1	-0.236492	0.00539779
prot1234	Q15113	PCOLCE	prot1683	Q9BZR6	RTN4R	-0.236491	0.005398
prot93	O14793	MSTN	prot288	P01023	A2M	-0.23649	0.00539819
prot1755	Q9NPD7	NRN1	prot1779	Q9NT22	EMILIN3	0.23649	0.00539823
prot630	P14625	HSP90B1	prot1553	Q92854	SEMA4D	0.236486	0.00539894
prot796	P29279-2	CTGF	prot1545	Q92743	HTRA1	0.236484	0.00539936
prot440	P05543	SERPINA7	prot590	P12318-2	FCGR2A	-0.236484	0.00539942
prot368	Q5VY30	RBP4	prot1337	Q658N2	WSCD1	-0.236482	0.00539967
prot1616	Q99497	PARK7	prot1949	Q9Y6R7	FCGBP	-0.236478	0.0054005
prot447	P06307	CCK	prot838	P35052	GPC1	0.236475	0.00540121
prot1617	Q99519	NEU1	prot2006	E7ETH0	CFI	-0.236474	0.00540137
prot148	O60245	PCDH7	prot1449	Q8IWY4	SCUBE1	-0.236472	0.00540174
prot862	P36957	DLST	prot1883	Q9ULL4	PLXNB3	0.236472	0.00540175
prot226	O94933	SLITRK3	prot337	A0A087WYJ9	A0A087WYJ9	-0.23647	0.00540222
prot168	O60888-3	CUTA	prot271	P00533-4	EGFR	0.236469	0.00540241
prot204	A0A1B0GVB9	ATP6AP2	prot1176	A0A1B0GTP7	ASAH1	0.236468	0.00540262
prot566	P11021	HSPA5	prot1107	Q04721	NOTCH2	0.236465	0.00540327
prot149	O60279	SUSD5	prot1222	G3V3X5	LTBP2	-0.236464	0.0054033
prot127	O43505	B4GAT1	prot1344	A0A0G2JM94	LAIR1	0.236464	0.0054033
prot441	P05546	SERPIND1	prot584	P12111	COL6A3	0.236464	0.00540339
prot368	Q5VY30	RBP4	prot1803	Q9NZC2-2	TREM2	-0.236464	0.00540341
prot308	P01594	IGKV133	prot447	P06307	CCK	-0.236463	0.00540353
prot244	O95467	GNAS	prot561	P10721-2	KIT	0.236461	0.00540389
prot514	P09211	GSTP1	prot891	P43251-4	BTD	0.236461	0.00540393
prot776	P25774-2	CTSS	prot1268	Q16270	IGFBP7	0.236461	0.00540397
prot808	P30086	PEBP1	prot1417	Q86UD1	OAF	0.23646	0.00540426
prot1041	P62993	GRB2	prot1048	P63313	TMSB10	0.236459	0.00540433
prot878	P41222	PTGDS	prot1212	Q14515	SPARCL1	0.236457	0.00540485
prot780	P27169	PON1	prot1034	P62328	TMSB4X	-0.236455	0.00540518
prot443	P05937	CALB1	prot1214	Q14520-2	HABP2	-0.236454	0.00540546
prot291	Q5H9A7	TIMP1	prot1654	Q9BU40-2	CRDL1	0.236453	0.00540559
prot1062	P78417	GSTO1	prot1138	Q10469	MGAT2	0.236451	0.00540608
prot1327	Q5VSG8	MANEAL	prot1653	Q9BTY2	FUCA2	0.236448	0.00540662
prot275	P00738	HP	prot980	P55285-2	CADH6	-0.236444	0.00540741
prot430	P05155	SERPING1	prot1171	F8WC54	ADAM9	0.236442	0.00540776
prot244	O95467	GNAS	prot466	P07237	P4HB	0.23644	0.00540823
prot403	E9PIM6	THY1	prot1135	Q09328	MGAT5	0.236439	0.00540845
prot524	P09619	PDGFRB	prot692	P19652	ORM2	-0.236438	0.00540854
prot115	O43157-2	PLXNB1	prot1079	P98153-3	IDD	0.236436	0.00540896
prot1704	Q9H1U4	MEGF9	prot2040	X6RKN2	NFASC	0.236435	0.00540926
prot481	P07858	CTSB	prot1196	Q14019	COTL1	0.236434	0.00540937
prot322	P01717	IGLV325	prot1681	A0A087WZS0	LYNX1	-0.236432	0.00540979
prot547	P10253	GAA	prot1327	Q5VSG8	MANEAL	0.236432	0.00540984
prot528	P09871	C1S	prot686	P19022	CDH2	0.23643	0.00541032
prot1527	Q8WXD2	SCG3	prot1587	Q96HD1	CRELD1	0.236429	0.00541036
prot469	A0A1B0GVD5	CTSD	prot1269	Q16288-2	NTRK3	-0.236428	0.00541074
prot408	I3L145	SHBG	prot926	A0A182DWH7	SELENOP	0.236427	0.00541082
prot316	P01700	IGLV147	prot1106	Q03591	CFHR1	0.236427	0.00541088
prot565	P10909-4	CLUS	prot871	A0A087X0K0	COL15A1	-0.236426	0.00541107
prot364	P02750	LRG1	prot1646	Q9BRK5	SDF4	-0.236422	0.00541192
prot450	P06331	IGHV434	prot561	P10721-2	KIT	-0.236419	0.00541255
prot675	P17900	GM2A	prot1058	P78324	SIRPA	0.236418	0.00541273
prot453	P06681	C2	prot928	F8W1B7	MMP14	-0.236417	0.00541284
prot294	P01042-2	KNG1	prot1284	Q16658	FSCN1	-0.236415	0.0054132
prot1758	Q9NPH3-2	IL1RAP	prot1776	Q9NS98	SEMA3G	-0.236415	0.00541328
prot620	P14207	FOLR2	prot1779	Q9NT22	EMILIN3	-0.236414	0.00541338
prot828	P32004-3	L1CAM	prot1148	Q12841	FSTL1	-0.236414	0.00541343
prot713	P21246	PTN	prot1268	Q16270	IGFBP7	0.236413	0.00541359
prot856	P36222	CHI3L1	prot1295	Q29963	HLAC	-0.236413	0.00541363
prot843	P35443	THBS4	prot1199	Q14114-3	LRP8	0.236413	0.00541367
prot1034	P62328	TMSB4X	prot1585	Q96GW7	BCAN	0.236413	0.00541372
prot456	P06744	GPI	prot1813	Q9P0K9	FRRS1L	0.236413	0.00541374
prot1209	Q14393-2	GAS6	prot1359	Q6UVK1	CSPG4	0.23641	0.00541424
prot213	O94766	B3GAT3	prot1895	Q9UN70	PCDHGC3	0.23641	0.00541428
prot453	P06681	C2	prot1211	Q14508	WFDC2	0.236408	0.00541461
prot1537	Q92520	FAM3C	prot1751	Q9HDB5-4	NRXN3	0.236408	0.00541475
prot1728	Q9H7Y0	DIPK2B	prot1975	A0A0G2JMB2	IGHA2	-0.236405	0.0054153
prot570	P11142	HSPA8	prot1377	Q6UXK5	LRRN1	0.236404	0.00541559
prot272	P00558	PGK1	prot1769	Q9NRR1	CYTL1	0.236401	0.00541607
prot407	P04275	VWF	prot802	P29966	MARCKS	0.2364	0.00541632
prot575	P11362-20	FGFR1	prot1561	A0A0U1RR20	PRG4	-0.236398	0.00541666
prot176	B4DKD2	ADAM11	prot1285	Q16674	MIA	-0.236398	0.00541678
prot403	E9PIM6	THY1	prot861	P36955	SERPINF1	0.236397	0.00541694
prot476	P07585	DCN	prot779	P26992	CNTFR	-0.236397	0.005417
prot447	P06307	CCK	prot1499	Q8NFT8	DNER	0.236395	0.00541735
prot369	P02760	AMBP	prot590	P12318-2	FCGR2A	-0.236394	0.00541745
prot501	P08581	MET	prot1708	Q9H2A7	CXCL16	0.236394	0.00541753
prot270	P00505	GOT2	prot1425	Q86X29-6	LSR	0.236393	0.00541779
prot1034	P62328	TMSB4X	prot2036	Q7LBX6	NRP2	0.236392	0.00541787
prot536	J3QS39	UBB	prot1424	Q86VZ4	LRP11	0.236392	0.005418
prot688	P19320	VCAM1	prot1704	Q9H1U4	MEGF9	-0.23639	0.00541835
prot73	O00533	CHL1	prot239	H0YI30	GDF11	0.236388	0.00541871
prot708	P20827	EFNA1	prot1145	Q12797-10	ASPH	0.236385	0.00541927
prot250	O95633-2	FSTL3	prot763	P24043	LAMA2	0.236384	0.00541945
prot641	P15291-2	B4GT1	prot1970	A0A0C4DH35	IGHV335	-0.236383	0.00541969
prot352	P02656	APOC3	prot1608	Q96PQ0	SORCS2	-0.236383	0.00541972
prot625	P14543	NID1	prot1525	A0A087WWF1	SELENOM	0.236381	0.0054201
prot1172	Q13444-10	ADAM15	prot2037	R4GMM8	ROBO2	0.236381	0.00542012
prot744	P22792	CPN2	prot1831	Q9UBR2	CTSZ	-0.23638	0.00542037
prot267	P00450	CP	prot859	P36871	PGM1	-0.236379	0.00542056
prot324	P01721	IGLV657	prot1936	Q9Y5Y7	LYVE1	-0.236378	0.00542073
prot1041	P62993	GRB2	prot1759	Q9NPR2-2	SEM4B	0.236376	0.00542111
prot454	P06727	APOA4	prot1693	Q9GZX9	TWSG1	-0.236374	0.00542163
prot268	P00488	F13A1	prot1794	Q9NY97-2	B3GN2	-0.236374	0.00542165
prot766	P24593	IGFBP5	prot1618	Q99523	SORT1	0.236371	0.00542208
prot982	P55287-2	CDH11	prot1684	A0A0A0MR20	CNTNAP4	0.23637	0.00542228
prot147	O60243	HS6ST1	prot677	A6XND0	IGFBP3	-0.23637	0.00542236
prot532	P0C0L4	C4A	prot1242	Q15262	PTPRK	-0.236369	0.00542249
prot589	P12277	CKB	prot2011	E9PL83	ADM	0.236369	0.00542251
prot96	O14917	PCDH17	prot748	P23142	FBLN1	-0.236369	0.00542262
prot527	A0A087X0D5	CTSH	prot1118	Q06481	APLP2	0.236368	0.00542269
prot1351	Q6NW40	RGMB	prot1827	Q9UBG0	MRC2	0.236368	0.00542286
prot555	P10619-2	PPGB	prot712	P20933	AGA	0.236367	0.00542298
prot738	I6LM06	FGFR3	prot957	P53634	CTSC	-0.236366	0.00542315
prot388	P04004	VTN	prot935	B1AKY9	ATP1A2	-0.236366	0.00542319
prot4	A0A075B6I9	IGLV746	prot1377	Q6UXK5	LRRN1	-0.236361	0.00542414
prot438	P05452	CLEC3B	prot1580	Q96FE5-2	LINGO1	0.23636	0.00542432
prot222	O94910	ADGRL1	prot838	P35052	GPC1	0.23636	0.00542436
prot1211	Q14508	WFDC2	prot1914	Q9Y287	ITM2B	-0.23636	0.00542439
prot741	P22692	IGFBP4	prot1608	Q96PQ0	SORCS2	0.236359	0.00542452
prot90	O14773	TPP1	prot1424	Q86VZ4	LRP11	0.236359	0.00542459
prot1145	Q12797-10	ASPH	prot1214	Q14520-2	HABP2	-0.236358	0.00542482
prot1730	Q9H8L6	MMRN2	prot1883	Q9ULL4	PLXNB3	0.236356	0.00542513
prot455	P06733	ENO1	prot1164	Q13332-3	PTPRS	0.236356	0.00542515
prot222	O94910	ADGRL1	prot370	P02763	ORM1	-0.236356	0.00542517
prot777	P26038	MSN	prot1495	Q8NCW5-2	NNRE	0.236355	0.00542542
prot744	P22792	CPN2	prot1758	Q9NPH3-2	IL1RAP	0.236354	0.00542562
prot175	E7EWD3	ADAM23	prot1283	C9JTE0	MOG	0.236353	0.00542577
prot1834	Q9UBX1	CTSF	prot1967	A0A0B4J2B5	IGHV3OR169	-0.23635	0.00542644
prot1344	A0A0G2JM94	LAIR1	prot1945	Q9Y696	CLIC4	0.236349	0.00542654
prot65	O00339-2	MATN2	prot871	A0A087X0K0	COL15A1	0.236348	0.00542673
prot708	P20827	EFNA1	prot1411	Q86SF2	GALNT7	0.236346	0.00542718
prot115	O43157-2	PLXNB1	prot1880	Q9ULF5	SLC39A10	0.236346	0.00542718
prot711	P20916-2	MAG	prot1495	Q8NCW5-2	NNRE	0.236344	0.00542772
prot103	O15197-3	EPHB6	prot167	O60883	GPR37L1	0.236339	0.00542867
prot490	P08185	SERPINA6	prot1268	Q16270	IGFBP7	0.236337	0.00542908
prot1137	Q0P6D2	DIPK1C	prot1704	Q9H1U4	MEGF9	0.236333	0.00542976
prot833	P34096	RNASE4	prot1943	Q9Y646	CPQ	0.236333	0.0054299
prot240	O95428	PAPLN	prot1354	Q6P9A2	GALNT18	0.23633	0.00543041
prot50	A6NL88	SHISA7	prot874	P40189	IL6ST	0.23633	0.00543043
prot201	O75711	SCRG1	prot313	P01619	IGKV320	-0.23633	0.00543045
prot174	O75071	EFCAB14	prot882	E9PF59	DPP6	0.236329	0.00543058
prot451	P06396	GSN	prot1342	Q6EMK4	VASN	0.236329	0.00543065
prot345	P02452	COL1A1	prot1286	Q16706	MAN2A1	0.236329	0.00543066
prot385	P03952	KLKB1	prot683	P18669	PGAM1	-0.236328	0.00543089
prot951	P52799	EFNB2	prot1095	Q01995	TAGLN	0.236327	0.00543099
prot1646	Q9BRK5	SDF4	prot1949	Q9Y6R7	FCGBP	-0.236327	0.00543116
prot224	O94919	ENDOD1	prot890	P43234	CTSO	0.236323	0.00543181
prot515	P09382	LGALS1	prot1091	Q01459	CTBS	0.23632	0.0054324
prot275	P00738	HP	prot1149	Q12860	CNTN1	-0.236319	0.00543264
prot554	P10599	TXN	prot1608	Q96PQ0	SORCS2	0.236318	0.00543284
prot66	O00391	QSOX1	prot1509	Q8TAG5-2	VSTM2A	0.236317	0.00543303
prot1653	Q9BTY2	FUCA2	prot1763	A0A0C4DFP6	CRTAC1	0.236317	0.00543319
prot1708	Q9H2A7	CXCL16	prot1819	Q9P232	CNTN3	0.236314	0.0054337
prot499	P08572	COL4A2	prot935	B1AKY9	ATP1A2	0.236313	0.00543393
prot465	P07225	PROS1	prot1946	Q9Y6N6	LAMC3	0.236313	0.00543396
prot286	P01011	SERPINA3	prot1242	Q15262	PTPRK	-0.236311	0.00543427
prot916	P48745	CCN3	prot1216	Q14574-2	DSC3	0.23631	0.00543451
prot793	P29120-2	PCSK1	prot1983	A0A0J9YY99	A0A0J9YY99	-0.236308	0.00543488
prot570	P11142	HSPA8	prot856	P36222	CHI3L1	-0.236307	0.00543508
prot879	P41271	NBL1	prot1067	P80108	GPLD1	-0.236307	0.0054351
prot332	P01834	IGKC	prot872	P39060-2	COL18A1	0.236304	0.00543576
prot398	P04156-2	PRIO	prot528	P09871	C1S	0.236303	0.00543584
prot53	B9A064	IGLL5	prot1708	Q9H2A7	CXCL16	-0.236302	0.00543613
prot541	P0DOY3	IGLC3	prot1473	Q8N3T1	GALNT15	-0.236301	0.00543627
prot120	O43291	SPINT2	prot1480	Q8N6C5-2	IGSF1	0.236298	0.00543699
prot1491	Q8NBP7	PCSK9	prot1893	Q9UN36-2	NDRG2	0.236298	0.00543699
prot604	P13611	VCAN	prot1880	Q9ULF5	SLC39A10	0.236298	0.00543703
prot236	O95206-2	PCDH8	prot1268	Q16270	IGFBP7	-0.236296	0.0054373
prot125	O43493-2	TGOLN2	prot2031	M0QZL2	MEGF8	0.236296	0.00543735
prot441	P05546	SERPIND1	prot589	P12277	CKB	-0.236295	0.00543746
prot1411	Q86SF2	GALNT7	prot1766	Q9NR34	MAN1C1	0.236295	0.00543758
prot581	P12109	COL6A1	prot665	P16949	STMN1	0.236295	0.00543764
prot453	P06681	C2	prot1371	Q6UX73-2	C16orf89	-0.236294	0.00543779
prot91	O14786	NRP1	prot204	A0A1B0GVB9	ATP6AP2	0.236293	0.00543787
prot1172	Q13444-10	ADAM15	prot1183	Q13641	TPBG	0.236293	0.00543804
prot527	A0A087X0D5	CTSH	prot608	P13671	C6	-0.23629	0.0054386
prot1359	Q6UVK1	CSPG4	prot1740	Q9HC38-2	GLOD4	0.236289	0.00543884
prot491	P08195-2	SLC3A2	prot1822	Q9P2E7-2	PCDH10	0.236289	0.00543885
prot109	O15354	GPR37	prot1216	Q14574-2	DSC3	0.236288	0.00543889
prot923	G3XAP6	COMP	prot1842	Q9UGM5	FETUB	0.236287	0.00543926
prot369	P02760	AMBP	prot491	P08195-2	SLC3A2	-0.236286	0.00543938
prot504	P08637	FCGR3A	prot1796	Q9NYQ8	FAT2	-0.236284	0.00543978
prot598	P13473-2	LAMP2	prot712	P20933	AGA	0.236283	0.00544001
prot329	P01782	IGHV39	prot1377	Q6UXK5	LRRN1	-0.236281	0.00544041
prot1045	P63104	YWHAZ	prot1819	Q9P232	CNTN3	0.236281	0.00544045
prot96	O14917	PCDH17	prot407	P04275	VWF	0.236278	0.00544103
prot232	O95158	NXPH4	prot550	P10451-4	SPP1	0.236277	0.00544114
prot378	P02790	HPX	prot441	P05546	SERPIND1	0.236275	0.00544155
prot456	P06744	GPI	prot882	E9PF59	DPP6	0.236275	0.00544169
prot641	P15291-2	B4GT1	prot1902	Q9UQ52	CNTN6	0.236274	0.0054418
prot1091	Q01459	CTBS	prot1139	Q10471	GALNT2	0.236273	0.00544195
prot361	P02747	C1QC	prot829	P32119	PRDX2	-0.236273	0.00544197
prot445	P06276	BCHE	prot512	P09104	ENO2	0.236273	0.00544203
prot383	P03950	ANG	prot431	P05160	F13B	0.236271	0.00544253
prot318	P01703	IGLV140	prot584	P12111	COL6A3	-0.23627	0.00544262
prot1370	Q6UX72	B3GNT9	prot1616	Q99497	PARK7	0.23627	0.00544265
prot1520	Q8WUJ3	CEMIP	prot1729	Q9H8J5	MANSC1	0.236269	0.00544282
prot1118	Q06481	APLP2	prot1355	Q6PCB0	VWA1	0.236266	0.00544352
prot570	P11142	HSPA8	prot1003	P60174-1	TPI1	0.236265	0.00544358
prot980	P55285-2	CADH6	prot1862	Q9UJJ9	GNPTG	-0.236265	0.00544373
prot975	P55083	MFAP4	prot1435	Q8IUK8	CBLN2	-0.236263	0.00544398
prot515	P09382	LGALS1	prot982	P55287-2	CDH11	0.236261	0.00544436
prot385	P03952	KLKB1	prot861	P36955	SERPINF1	-0.236261	0.00544436
prot1118	Q06481	APLP2	prot1667	Q9BXJ4-3	C1QTNF3	0.23626	0.00544459
prot716	P21333-2	FLNA	prot1172	Q13444-10	ADAM15	0.236259	0.00544488
prot1524	Q8WVQ1-3	CANT1	prot1758	Q9NPH3-2	IL1RAP	-0.236256	0.00544553
prot1033	P62258	YWHAE	prot1174	Q13508	ART3	0.236255	0.00544565
prot802	P29966	MARCKS	prot1997	C9J2H1	ITIH5	0.236254	0.00544584
prot331	P01833	PIGR	prot1338	Q68BL7-3	OLFML2A	-0.236254	0.00544588
prot16	A0A0A0MS15	IGHV349	prot1566	Q969H8	MYDGF	-0.236254	0.00544588
prot51	A6NLU5	VSTM2B	prot268	P00488	F13A1	-0.236253	0.00544612
prot2	A0A075B6I0	IGLV861	prot1755	Q9NPD7	NRN1	-0.236251	0.00544648
prot1645	Q9BRK3-2	MXRA8	prot1945	Q9Y696	CLIC4	0.236251	0.00544648
prot1386	Q6ZRP7	QSOX2	prot1849	Q9UHI8	ADAMTS1	0.236249	0.00544685
prot90	O14773	TPP1	prot1567	Q969P0-3	IGSF8	0.236247	0.00544729
prot1553	Q92854	SEMA4D	prot1799	Q9NZ08	ERAP1	0.236245	0.00544772
prot443	P05937	CALB1	prot1525	A0A087WWF1	SELENOM	0.236243	0.00544819
prot951	P52799	EFNB2	prot1803	Q9NZC2-2	TREM2	0.236242	0.00544822
prot793	P29120-2	PCSK1	prot888	P43121	MCAM	0.236242	0.00544829
prot317	P01701	IGLV151	prot832	P34059	GALNS	-0.236239	0.00544886
prot466	P07237	P4HB	prot601	P13521	SCG2	0.236238	0.00544911
prot730	A0A140TA41	TNXB	prot1994	B4E1Z4	AL645922.1	-0.236238	0.00544922
prot1256	Q15768	EFNB3	prot1416	Q86TY3-2	CN037	0.236237	0.0054493
prot383	P03950	ANG	prot1800	Q9NZ53	PODXL2	-0.236236	0.00544944
prot368	Q5VY30	RBP4	prot1211	Q14508	WFDC2	0.236236	0.00544956
prot108	O15335	CHAD	prot1180	Q13557-8	CAMK2D	0.236234	0.00545004
prot50	A6NL88	SHISA7	prot96	O14917	PCDH17	0.236232	0.00545037
prot441	P05546	SERPIND1	prot934	P50897	PPT1	0.236229	0.00545097
prot1222	G3V3X5	LTBP2	prot1850	Q9UHL4	DPP7	-0.236227	0.00545129
prot19	A0A0B4J1U7	IGHV61	prot1587	Q96HD1	CRELD1	-0.236227	0.00545145
prot524	P09619	PDGFRB	prot1777	Q9NSC7	ST6GALNAC1	0.236226	0.00545162
prot843	P35443	THBS4	prot1159	Q13228	SELENBP1	0.236224	0.00545205
prot757	P23471-2	PTPRZ1	prot926	A0A182DWH7	SELENOP	-0.236221	0.00545255
prot485	P07998	RNASE1	prot1104	Q03167-2	TGFBR3	0.23622	0.00545286
prot883	P42785	PRCP	prot1983	A0A0J9YY99	A0A0J9YY99	-0.236219	0.00545297
prot232	O95158	NXPH4	prot491	P08195-2	SLC3A2	0.236219	0.00545307
prot1196	Q14019	COTL1	prot1499	Q8NFT8	DNER	0.236218	0.00545325
prot291	Q5H9A7	TIMP1	prot474	P07360	C8G	0.236218	0.00545328
prot1328	A0A0A0MQY7	CACHD1	prot1495	Q8NCW5-2	NNRE	0.236217	0.00545335
prot361	P02747	C1QC	prot551	P10451-3	SPP1	-0.236215	0.00545374
prot630	P14625	HSP90B1	prot1646	Q9BRK5	SDF4	0.236215	0.00545382
prot957	P53634	CTSC	prot973	P55058	PLTP	0.236213	0.00545426
prot468	E9PEK4	CSF1R	prot1561	A0A0U1RR20	PRG4	-0.236209	0.00545498
prot195	O75493	CA11	prot1139	Q10471	GALNT2	0.236209	0.00545506
prot363	P02749	APOH	prot1372	Q6UXB8	PI16	0.236209	0.00545507
prot494	P08294	SOD3	prot1464	Q8N126	CADM3	-0.236208	0.00545519
prot43	A0M8Q6	IGLC7	prot1433	Q8IUC8	GALNT13	-0.236207	0.00545538
prot279	P00746	CFD	prot335	P01860	IGHG3	0.236206	0.00545562
prot201	O75711	SCRG1	prot1848	Q9UHG3	PCYOX1	0.236206	0.00545565
prot455	P06733	ENO1	prot1130	Q08431	MFGE8	0.236206	0.00545571
prot550	P10451-4	SPP1	prot732	P22303	ACHE	0.236205	0.00545574
prot370	P02763	ORM1	prot1892	Q9UMX5	NENF	-0.236205	0.00545584
prot1402	Q7Z5L0	VMO1	prot1893	Q9UN36-2	NDRG2	0.236204	0.00545609
prot494	P08294	SOD3	prot1406	Q7Z7G0	ABI3BP	0.236203	0.00545622
prot202	O75752	B3GALNT1	prot750	P23284	PPIB	0.236202	0.00545641
prot1045	P63104	YWHAZ	prot1585	Q96GW7	BCAN	0.236201	0.00545656
prot688	P19320	VCAM1	prot1411	Q86SF2	GALNT7	0.236201	0.0054566
prot489	P08174-6	DAF	prot1677	B7ZLJ8	SEZ6L	0.236201	0.00545672
prot406	P04271	S100B	prot1581	Q96FE7-4	PIK3IP1	-0.2362	0.00545686
prot80	O00754-2	MAN2B1	prot653	H0YDW7	CD44	0.236199	0.00545698
prot257	O95967	EFEMP2	prot1612	Q96S96	PEBP4	-0.236197	0.00545749
prot148	O60245	PCDH7	prot455	P06733	ENO1	0.236196	0.00545758
prot244	O95467	GNAS	prot1946	Q9Y6N6	LAMC3	0.236195	0.00545792
prot147	O60243	HS6ST1	prot201	O75711	SCRG1	0.236192	0.00545854
prot42	A0A0J9YXX1	IGHV5101	prot1306	Q53EL9-3	SEZ6	-0.236191	0.00545858
prot426	P05090	APOD	prot1787	Q9NX62	IMPAD1	-0.236189	0.00545917
prot1570	Q96AQ6-2	PBXIP1	prot1656	Q9BUJ0	ABHD14A	0.236187	0.00545955
prot351	A0A024R0T9	APOC2	prot1098	Q02487-2	DSC2	-0.236186	0.00545961
prot257	O95967	EFEMP2	prot398	P04156-2	PRIO	-0.236186	0.00545968
prot4	A0A075B6I9	IGLV746	prot103	O15197-3	EPHB6	-0.236184	0.00546002
prot1649	Q9BS26	ERP44	prot1830	Q9UBQ6	EXTL2	0.236182	0.00546045
prot878	P41222	PTGDS	prot1900	Q9UPU3	SORCS3	0.23618	0.00546083
prot465	P07225	PROS1	prot1587	Q96HD1	CRELD1	-0.236178	0.00546129
prot308	P01594	IGKV133	prot1806	Q9NZP8	C1RL	0.236178	0.00546133
prot329	P01782	IGHV39	prot480	P07737	PFN1	-0.236175	0.00546201
prot250	O95633-2	FSTL3	prot1062	P78417	GSTO1	-0.236172	0.00546253
prot91	O14786	NRP1	prot324	P01721	IGLV657	-0.236172	0.00546263
prot361	P02747	C1QC	prot1936	Q9Y5Y7	LYVE1	0.236171	0.00546281
prot137	O43827	ANGPTL7	prot531	P09972	ALDOC	-0.236168	0.00546328
prot842	P35442	THBS2	prot1813	Q9P0K9	FRRS1L	-0.236167	0.00546347
prot1381	Q6YHK3	CD109	prot1804	B4E3Q4	ADA2	0.236165	0.005464
prot424	P05067-11	APP	prot1491	Q8NBP7	PCSK9	0.236164	0.00546421
prot843	P35443	THBS4	prot1742	Q5VT82	PCDH9	0.236162	0.0054645
prot872	P39060-2	COL18A1	prot1424	Q86VZ4	LRP11	-0.236161	0.00546475
prot1561	A0A0U1RR20	PRG4	prot1667	Q9BXJ4-3	C1QTNF3	-0.236161	0.00546484
prot1026	P61769	B2M	prot1411	Q86SF2	GALNT7	0.23616	0.00546492
prot1284	Q16658	FSCN1	prot2020	G3XAK1	MST1	-0.236158	0.00546542
prot761	P23560	BDNF	prot863	P36980-2	FHR2	-0.236157	0.0054655
prot1254	Q15582	TGFBI	prot1683	Q9BZR6	RTN4R	-0.236156	0.0054658
prot934	P50897	PPT1	prot1381	Q6YHK3	CD109	0.236156	0.00546584
prot882	E9PF59	DPP6	prot1200	Q14118	DAG1	0.236154	0.00546613
prot1965	A0A0A0MTQ4	RGMA	prot1997	C9J2H1	ITIH5	0.23615	0.00546699
prot262	P00338	LDHA	prot1219	Q14697	GANAB	0.236149	0.00546718
prot1268	Q16270	IGFBP7	prot1804	B4E3Q4	ADA2	0.236149	0.0054673
prot213	O94766	B3GAT3	prot926	A0A182DWH7	SELENOP	-0.236148	0.00546739
prot677	A6XND0	IGFBP3	prot1070	P80723	BASP1	-0.236148	0.00546747
prot361	P02747	C1QC	prot1478	Q8N475-2	FSTL5	-0.236147	0.0054677
prot738	I6LM06	FGFR3	prot1997	C9J2H1	ITIH5	0.236146	0.00546787
prot453	P06681	C2	prot1702	Q9H173	SIL1	-0.236145	0.00546812
prot540	P0DMV9	HSPA1A	prot581	P12109	COL6A1	0.236144	0.00546817
prot90	O14773	TPP1	prot1049	P68133	ACTA1	-0.236143	0.00546838
prot1684	A0A0A0MR20	CNTNAP4	prot1777	Q9NSC7	ST6GALNAC1	0.236142	0.00546856
prot7	A0A075B6K4	IGLV310	prot216	O94772	LY6H	-0.236142	0.00546861
prot551	P10451-3	SPP1	prot830	P33151	CDH5	-0.236142	0.00546875
prot429	P05154	SERPINA5	prot1498	Q8NFP4	MDGA1	-0.236141	0.00546885
prot285	P01009	SERPINA1	prot644	E7ENM0	ELN	-0.23614	0.00546899
prot678	P18065	IGFBP2	prot1744	Q9HCB6	SPON1	0.236138	0.00546939
prot838	P35052	GPC1	prot1653	Q9BTY2	FUCA2	0.236137	0.00546968
prot70	O00462	MANBA	prot1327	Q5VSG8	MANEAL	0.236133	0.00547058
prot368	Q5VY30	RBP4	prot454	P06727	APOA4	0.236133	0.00547058
prot322	P01717	IGLV325	prot1727	Q9H741	C12orf49	-0.23613	0.00547101
prot471	P07357	C8A	prot590	P12318-2	FCGR2A	-0.236129	0.00547136
prot176	B4DKD2	ADAM11	prot1286	Q16706	MAN2A1	0.236129	0.00547139
prot604	P13611	VCAN	prot1283	C9JTE0	MOG	0.236128	0.00547158
prot713	P21246	PTN	prot893	P45877	PPIC	0.236126	0.00547191
prot90	O14773	TPP1	prot1759	Q9NPR2-2	SEM4B	0.236125	0.00547214
prot845	P35555	FBN1	prot1178	Q13554-7	CAMK2B	-0.236124	0.0054723
prot1152	Q12913	PTPRJ	prot1386	Q6ZRP7	QSOX2	0.236122	0.0054727
prot838	P35052	GPC1	prot843	P35443	THBS4	0.236121	0.00547292
prot385	P03952	KLKB1	prot1100	Q02809	PLOD1	-0.23612	0.00547305
prot637	P15144	ANPEP	prot1081	P98160	HSPG2	0.23612	0.0054731
prot863	P36980-2	FHR2	prot1443	Q8IW52	SLITRK4	-0.23612	0.00547318
prot776	P25774-2	CTSS	prot1776	Q9NS98	SEMA3G	-0.236118	0.00547365
prot345	P02452	COL1A1	prot516	P09417	QDPR	0.236116	0.00547401
prot1499	Q8NFT8	DNER	prot1782	Q9NTU7	CBLN4	0.236114	0.00547442
prot607	P13667	PDIA4	prot762	P23582	NPPC	0.236113	0.00547451
prot242	O95445	APOM	prot713	P21246	PTN	-0.236112	0.00547475
prot1755	Q9NPD7	NRN1	prot1831	Q9UBR2	CTSZ	0.236111	0.00547489
prot93	O14793	MSTN	prot800	P29622	SERPINA4	-0.236111	0.00547495
prot388	P04004	VTN	prot639	P15169	CPN1	0.23611	0.00547512
prot80	O00754-2	MAN2B1	prot1362	Q6UWH4-2	GASK1B	0.236109	0.00547534
prot1098	Q02487-2	DSC2	prot1495	Q8NCW5-2	NNRE	0.236108	0.00547567
prot408	I3L145	SHBG	prot1802	Q9NZ94-3	NLGN3	-0.236104	0.00547643
prot372	P02766	TTR	prot441	P05546	SERPIND1	0.236103	0.00547657
prot137	O43827	ANGPTL7	prot914	P48740-2	MASP1	0.236103	0.0054766
prot1148	Q12841	FSTL1	prot1291	Q16849	PTPRN	-0.236101	0.0054771
prot680	P18206-2	VCL	prot1046	E5RJR5	SKP1	0.236098	0.00547769
prot70	O00462	MANBA	prot82	O14514	ADGRB1	0.236097	0.00547774
prot780	P27169	PON1	prot862	P36957	DLST	-0.236095	0.00547823
prot332	P01834	IGKC	prot1222	G3V3X5	LTBP2	0.236094	0.0054784
prot515	P09382	LGALS1	prot762	P23582	NPPC	0.236094	0.00547854
prot1159	Q13228	SELENBP1	prot1590	Q96ID5	IGSF21	0.236093	0.00547859
prot204	A0A1B0GVB9	ATP6AP2	prot1372	Q6UXB8	PI16	-0.236093	0.00547866
prot747	P23083	IGHV12	prot1662	F8VZI9	FAIM2	-0.236091	0.00547913
prot1538	Q92563	SPOCK2	prot1702	Q9H173	SIL1	0.23609	0.0054792
prot777	P26038	MSN	prot1209	Q14393-2	GAS6	0.236089	0.00547956
prot641	P15291-2	B4GT1	prot1646	Q9BRK5	SDF4	0.236084	0.00548056
prot926	A0A182DWH7	SELENOP	prot1146	Q12805-2	FBLN3	-0.23608	0.00548127
prot1062	P78417	GSTO1	prot1782	Q9NTU7	CBLN4	0.236078	0.0054817
prot499	P08572	COL4A2	prot1419	Q86UN3	RTN4RL2	0.236078	0.00548172
prot1174	Q13508	ART3	prot1645	Q9BRK3-2	MXRA8	-0.236078	0.00548177
prot302	P01213	PDYN	prot1145	Q12797-10	ASPH	0.236076	0.00548215
prot1554	Q92859-3	NEO1	prot1768	Q9NRN5	OLFML3	0.236075	0.00548223
prot115	O43157-2	PLXNB1	prot1114	Q05707-2	COL14A1	0.236073	0.00548265
prot1123	Q07954	LRP1	prot1779	Q9NT22	EMILIN3	0.236069	0.00548351
prot1058	P78324	SIRPA	prot1962	A0A087X1V2	NCAM1	0.236069	0.00548356
prot620	P14207	FOLR2	prot1977	A0A0G2JRQ6	A0A0G2JRQ6	0.236065	0.00548433
prot359	P02745	C1QA	prot1200	Q14118	DAG1	0.236064	0.00548451
prot527	A0A087X0D5	CTSH	prot694	P19827	ITIH1	-0.236063	0.0054847
prot574	P11279	LAMP1	prot1425	Q86X29-6	LSR	0.236061	0.00548522
prot1171	F8WC54	ADAM9	prot1198	Q14112	NID2	0.236059	0.00548554
prot479	P07711	CTSL	prot1098	Q02487-2	DSC2	0.236058	0.00548572
prot644	E7ENM0	ELN	prot1665	Q9BX67	JAM3	0.236058	0.00548581
prot1100	Q02809	PLOD1	prot1896	Q9UNN8	PROCR	-0.236053	0.00548672
prot337	A0A087WYJ9	A0A087WYJ9	prot1283	C9JTE0	MOG	-0.236052	0.00548707
prot222	O94910	ADGRL1	prot1187	Q13740-2	ALCAM	0.236051	0.00548722
prot44	A1L4H1	SSC5D	prot982	P55287-2	CDH11	-0.236049	0.00548771
prot436	S4R371	FABP3	prot1472	Q8N3J6-2	CADM2	0.236047	0.00548808
prot1176	A0A1B0GTP7	ASAH1	prot1312	Q5BLP8	C4orf48	-0.236047	0.0054881
prot92	O14791	APOL1	prot292	P01034	CST3	-0.236046	0.00548815
prot250	O95633-2	FSTL3	prot335	P01860	IGHG3	0.236044	0.00548857
prot455	P06733	ENO1	prot1424	Q86VZ4	LRP11	0.23604	0.00548947
prot1257	Q15782-6	CHI3L2	prot1623	Q99674	CGREF1	-0.236037	0.00549009
prot130	C9JR67	SGCE	prot1950	Q9Y6X5	ENPP4	0.236035	0.00549041
prot481	P07858	CTSB	prot981	J3KRI5	CDH8	0.236035	0.00549056
prot995	P57087	JAM2	prot1256	Q15768	EFNB3	0.236034	0.00549079
prot175	E7EWD3	ADAM23	prot1176	A0A1B0GTP7	ASAH1	0.236031	0.00549135
prot301	P01210	PENK	prot370	P02763	ORM1	-0.23603	0.00549143
prot167	O60883	GPR37L1	prot443	P05937	CALB1	0.236028	0.00549197
prot305	P01303	NPY	prot2005	E7ESV6	ADGRL3	0.236028	0.00549199
prot334	P01859	IGHG2	prot1098	Q02487-2	DSC2	-0.236026	0.0054924
prot1537	Q92520	FAM3C	prot1850	Q9UHL4	DPP7	0.236024	0.00549275
prot935	B1AKY9	ATP1A2	prot1962	A0A087X1V2	NCAM1	0.236023	0.00549304
prot763	P24043	LAMA2	prot1114	Q05707-2	COL14A1	0.236022	0.00549309
prot1003	P60174-1	TPI1	prot1768	Q9NRN5	OLFML3	0.236022	0.00549311
prot615	E9PNW4	AL049629.2	prot952	A0A087X240	EFNA5	0.23602	0.00549358
prot329	P01782	IGHV39	prot1351	Q6NW40	RGMB	-0.23602	0.00549358
prot896	I3L0N3	NSF	prot1497	Q8NES3	LFNG	0.236019	0.00549374
prot280	P00747	PLG	prot1295	Q29963	HLAC	-0.236019	0.00549375
prot393	P04075	ALDOA	prot1761	Q9NQ36-3	SCUBE2	-0.236019	0.00549377
prot741	P22692	IGFBP4	prot1268	Q16270	IGFBP7	0.236019	0.00549378
prot493	P08253	MMP2	prot536	J3QS39	UBB	-0.236019	0.00549387
prot347	P02462-2	COL4A1	prot608	P13671	C6	-0.236018	0.0054939
prot678	P18065	IGFBP2	prot1408	Q7Z7M0	MEGF8	-0.236013	0.00549501
prot565	P10909-4	CLUS	prot903	P47972	NPTX2	0.236013	0.00549506
prot872	P39060-2	COL18A1	prot1147	Q12805-5	FBLN3	0.236013	0.00549507
prot1167	Q13404	UBE2V1	prot1787	Q9NX62	IMPAD1	0.23601	0.0054956
prot278	P00742	F10	prot620	P14207	FOLR2	0.236009	0.00549585
prot1118	Q06481	APLP2	prot1157	Q13214-2	SEMA3B	0.236008	0.00549596
prot988	E9PLK3	NPEPPS	prot1162	Q13275-2	SEMA3F	0.236008	0.00549599
prot677	A6XND0	IGFBP3	prot1768	Q9NRN5	OLFML3	-0.236006	0.00549643
prot307	P01591	JCHAIN	prot589	P12277	CKB	-0.235999	0.00549794
prot1702	Q9H173	SIL1	prot1893	Q9UN36-2	NDRG2	0.235999	0.00549795
prot334	P01859	IGHG2	prot1634	Q99983	OMD	-0.235998	0.0054981
prot317	P01701	IGLV151	prot1943	Q9Y646	CPQ	-0.235996	0.00549842
prot876	P40926	MDH2	prot1353	Q6P4E1-5	CASC4	0.235993	0.00549902
prot275	P00738	HP	prot1494	Q8NCL4	GALNT6	-0.235993	0.00549909
prot1219	Q14697	GANAB	prot1748	Q9HCU0	CD248	0.235993	0.00549913
prot809	P30101	PDIA3	prot1946	Q9Y6N6	LAMC3	0.235992	0.0054994
prot802	P29966	MARCKS	prot1277	Q16610	ECM1	0.235986	0.00550047
prot90	O14773	TPP1	prot228	O94985	CLSTN1	0.235982	0.00550141
prot410	P04406	GAPDH	prot1157	Q13214-2	SEMA3B	0.235981	0.00550153
prot65	O00339-2	MATN2	prot842	P35442	THBS2	0.23598	0.0055018
prot19	A0A0B4J1U7	IGHV61	prot1565	Q93091	RNASE6	0.235979	0.00550205
prot741	P22692	IGFBP4	prot776	P25774-2	CTSS	0.235978	0.00550209
prot476	P07585	DCN	prot1108	Q04756	HGFAC	-0.235978	0.00550216
prot828	P32004-3	L1CAM	prot1172	Q13444-10	ADAM15	0.235975	0.00550273
prot35	A0A0C4DH38	IGHV551	prot1372	Q6UXB8	PI16	0.235975	0.00550276
prot435	P05408-2	SCG5	prot1896	Q9UNN8	PROCR	-0.235972	0.0055034
prot743	P22748	CA4	prot1342	Q6EMK4	VASN	0.235971	0.00550352
prot693	Q5T985	ITIH2	prot1657	Q9BUN1	C1orf56	-0.235968	0.00550413
prot1023	P61604	HSPE1	prot1796	Q9NYQ8	FAT2	0.235968	0.0055042
prot1592	A0A087WSY5	CPB2	prot1737	Q9HBR0	SLC38A10	-0.235968	0.00550429
prot716	P21333-2	FLNA	prot1464	Q8N126	CADM3	0.235968	0.0055043
prot426	P05090	APOD	prot1447	Q8IWV2	CNTN4	-0.235965	0.00550475
prot1192	Q13867	BLMH	prot1977	A0A0G2JRQ6	A0A0G2JRQ6	-0.235962	0.00550549
prot324	P01721	IGLV657	prot693	Q5T985	ITIH2	0.235962	0.00550551
prot291	Q5H9A7	TIMP1	prot1830	Q9UBQ6	EXTL2	-0.23596	0.00550595
prot42	A0A0J9YXX1	IGHV5101	prot1728	Q9H7Y0	DIPK2B	-0.235958	0.0055063
prot673	P17677	GAP43	prot1835	Q9UBX5	FBLN5	-0.235957	0.00550644
prot1227	Q14C87	TMEM132D	prot1233	Q15084-3	PDIA6	0.235955	0.00550699
prot589	P12277	CKB	prot1879	F5H5X9	CDH7	0.235952	0.00550748
prot90	O14773	TPP1	prot1977	A0A0G2JRQ6	A0A0G2JRQ6	-0.235948	0.00550835
prot222	O94910	ADGRL1	prot875	P40925	MDH1	0.235945	0.00550885
prot540	P0DMV9	HSPA1A	prot1381	Q6YHK3	CD109	0.23594	0.00551001
prot1320	Q5KU26	COLEC12	prot1377	Q6UXK5	LRRN1	0.235937	0.00551052
prot893	P45877	PPIC	prot2025	H3BLU2	LSAMP	0.235937	0.00551055
prot332	P01834	IGKC	prot1945	Q9Y696	CLIC4	-0.235937	0.00551056
prot4	A0A075B6I9	IGLV746	prot1092	Q01469	FABP5	-0.235937	0.00551064
prot92	O14791	APOL1	prot468	E9PEK4	CSF1R	-0.235933	0.00551137
prot385	P03952	KLKB1	prot1071	P80748	IGLV321	0.235933	0.0055115
prot1342	Q6EMK4	VASN	prot1977	A0A0G2JRQ6	A0A0G2JRQ6	-0.23593	0.00551203
prot11	A0A075B6S5	IGKV127	prot431	P05160	F13B	0.23593	0.00551211
prot1034	P62328	TMSB4X	prot2013	F5GY80	C8B	-0.235929	0.00551227
prot313	P01619	IGKV320	prot730	A0A140TA41	TNXB	-0.235928	0.00551248
prot934	P50897	PPT1	prot1632	Q99969	RARRES2	0.235927	0.00551268
prot209	O76061	STC2	prot940	P51884	LUM	-0.235926	0.00551286
prot1071	P80748	IGLV321	prot1680	Q9BZC7-2	ABCA2	-0.235925	0.00551308
prot267	P00450	CP	prot1799	Q9NZ08	ERAP1	-0.235924	0.0055132
prot480	P07737	PFN1	prot1704	Q9H1U4	MEGF9	-0.235923	0.0055134
prot244	O95467	GNAS	prot619	P14174	MIF	0.235923	0.0055134
prot351	A0A024R0T9	APOC2	prot859	P36871	PGM1	-0.235923	0.0055135
prot398	P04156-2	PRIO	prot1849	Q9UHI8	ADAMTS1	0.235922	0.00551368
prot272	P00558	PGK1	prot318	P01703	IGLV140	-0.235921	0.00551381
prot16	A0A0A0MS15	IGHV349	prot1525	A0A087WWF1	SELENOM	-0.235921	0.00551392
prot284	P01008	SERPINC1	prot498	P08571	CD14	-0.23592	0.00551402
prot288	P01023	A2M	prot1084	P98172	EFNB1	0.235918	0.00551452
prot308	P01594	IGKV133	prot716	P21333-2	FLNA	-0.235918	0.00551458
prot109	O15354	GPR37	prot1547	Q92765	FRZB	0.235917	0.00551464
prot499	P08572	COL4A2	prot1807	Q9NZR2	LRP1B	0.235917	0.00551469
prot1615	Q99435-4	NELL2	prot2020	G3XAK1	MST1	-0.235917	0.00551471
prot406	P04271	S100B	prot861	P36955	SERPINF1	0.235916	0.00551492
prot479	P07711	CTSL	prot607	P13667	PDIA4	0.235916	0.00551496
prot1026	P61769	B2M	prot1835	Q9UBX5	FBLN5	-0.235915	0.00551507
prot386	P03973	SLPI	prot421	P05026-2	AT1B1	-0.235915	0.00551513
prot1704	Q9H1U4	MEGF9	prot1947	Q9Y6N7-4	ROBO1	0.235915	0.00551519
prot274	P00734	F2	prot485	P07998	RNASE1	-0.235914	0.00551521
prot365	P02751	FN1	prot878	P41222	PTGDS	-0.235913	0.00551556
prot665	P16949	STMN1	prot1546	Q92752	TNR	0.235911	0.00551584
prot1221	Q14766	LTBP1	prot1967	A0A0B4J2B5	IGHV3OR169	-0.235911	0.0055159
prot589	P12277	CKB	prot1497	Q8NES3	LFNG	0.23591	0.0055161
prot440	P05543	SERPINA7	prot1518	Q8TEU8	WFIKKN2	-0.23591	0.00551614
prot866	P37837	TALDO1	prot1862	Q9UJJ9	GNPTG	0.235907	0.00551682
prot1337	Q658N2	WSCD1	prot1680	Q9BZC7-2	ABCA2	0.235903	0.00551746
prot354	P02675	FGB	prot1962	A0A087X1V2	NCAM1	-0.235902	0.00551767
prot639	P15169	CPN1	prot1084	P98172	EFNB1	-0.235897	0.00551871
prot346	P02461	COL3A1	prot1196	Q14019	COTL1	0.235895	0.00551922
prot1081	P98160	HSPG2	prot1967	A0A0B4J2B5	IGHV3OR169	-0.235895	0.00551924
prot120	O43291	SPINT2	prot232	O95158	NXPH4	0.235894	0.0055195
prot289	P01024	C3	prot570	P11142	HSPA8	-0.235893	0.00551964
prot98	O15031	PLXNB2	prot1026	P61769	B2M	0.235892	0.00551985
prot279	P00746	CFD	prot891	P43251-4	BTD	-0.235891	0.00552001
prot862	P36957	DLST	prot1242	Q15262	PTPRK	0.23589	0.00552024
prot883	P42785	PRCP	prot1892	Q9UMX5	NENF	0.235887	0.00552079
prot288	P01023	A2M	prot355	P02679	FGG	-0.235886	0.005521
prot1117	H0YNK6	TYRO3	prot1140	Q10472	GALNT1	0.235886	0.00552106
prot1446	Q8IWU5-2	SULF2	prot1803	Q9NZC2-2	TREM2	0.235885	0.0055213
prot514	P09211	GSTP1	prot1973	A0A0D9SF30	NCAM1	0.235881	0.00552215
prot453	P06681	C2	prot935	B1AKY9	ATP1A2	-0.235879	0.00552246
prot598	P13473-2	LAMP2	prot1892	Q9UMX5	NENF	-0.235876	0.0055231
prot730	A0A140TA41	TNXB	prot1537	Q92520	FAM3C	0.235872	0.00552384
prot387	P04003	C4BPA	prot1597	Q96KG7	MEGF10	0.235871	0.00552423
prot876	P40926	MDH2	prot1874	Q9UKU9	ANGPTL2	0.23587	0.00552426
prot493	P08253	MMP2	prot1763	A0A0C4DFP6	CRTAC1	-0.23587	0.00552443
prot1062	P78417	GSTO1	prot1777	Q9NSC7	ST6GALNAC1	0.235869	0.00552454
prot270	P00505	GOT2	prot1662	F8VZI9	FAIM2	0.235869	0.00552459
prot240	O95428	PAPLN	prot707	P20774	OGN	0.235869	0.0055246
prot440	P05543	SERPINA7	prot550	P10451-4	SPP1	-0.235866	0.00552522
prot1555	Q92876	KLK6	prot1945	Q9Y696	CLIC4	0.235863	0.00552569
prot1973	A0A0D9SF30	NCAM1	prot1977	A0A0G2JRQ6	A0A0G2JRQ6	-0.235862	0.00552606
prot1158	Q13217	DNAJC3	prot1565	Q93091	RNASE6	-0.235858	0.0055268
prot474	P07360	C8G	prot524	P09619	PDGFRB	-0.235858	0.00552685
prot1353	Q6P4E1-5	CASC4	prot1632	Q99969	RARRES2	-0.235857	0.00552695
prot1064	P78509	RELN	prot1176	A0A1B0GTP7	ASAH1	0.235857	0.00552696
prot863	P36980-2	FHR2	prot874	P40189	IL6ST	-0.235856	0.00552714
prot539	P0DMQ5	INAFM2	prot1174	Q13508	ART3	0.235855	0.00552745
prot438	P05452	CLEC3B	prot1406	Q7Z7G0	ABI3BP	-0.235855	0.00552747
prot1129	Q08380	LGALS3BP	prot1834	Q9UBX1	CTSF	0.235853	0.00552788
prot866	P37837	TALDO1	prot1545	Q92743	HTRA1	0.235852	0.00552795
prot780	P27169	PON1	prot940	P51884	LUM	0.235852	0.00552805
prot499	P08572	COL4A2	prot539	P0DMQ5	INAFM2	0.23585	0.00552841
prot1806	Q9NZP8	C1RL	prot1975	A0A0G2JMB2	IGHA2	0.235849	0.00552862
prot637	P15144	ANPEP	prot1459	Q8IZS8	CACNA2D3	0.235847	0.00552909
prot115	O43157-2	PLXNB1	prot1048	P63313	TMSB10	0.235844	0.00552965
prot779	P26992	CNTFR	prot2034	Q5SPY9	NPDC1	0.235843	0.00552996
prot725	P21810	BGN	prot1132	Q08629	SPOCK1	0.235841	0.00553037
prot1148	Q12841	FSTL1	prot1224	Q14894	CRYM	-0.235838	0.00553092
prot1034	P62328	TMSB4X	prot1765	Q9NQX7-2	ITM2C	0.235837	0.00553117
prot7	A0A075B6K4	IGLV310	prot1078	P98095-2	FBLN2	-0.235836	0.00553125
prot550	P10451-4	SPP1	prot878	P41222	PTGDS	0.235835	0.00553163
prot896	I3L0N3	NSF	prot1611	Q96RW7-2	HMCN1	0.235832	0.00553216
prot928	F8W1B7	MMP14	prot1190	E7EUF1	ENPP2	0.235831	0.00553227
prot35	A0A0C4DH38	IGHV551	prot1100	Q02809	PLOD1	-0.235831	0.00553235
prot240	O95428	PAPLN	prot1729	Q9H8J5	MANSC1	0.23583	0.00553262
prot1889	Q9UM47	NOTCH3	prot1958	V9HW75	NUCB2	-0.235829	0.00553275
prot1749	Q9HCU4	CELSR2	prot1914	Q9Y287	ITM2B	0.235829	0.00553282
prot875	P40925	MDH1	prot1632	Q99969	RARRES2	-0.235827	0.00553322
prot1140	Q10472	GALNT1	prot1473	Q8N3T1	GALNT15	0.235827	0.00553323
prot450	P06331	IGHV434	prot1372	Q6UXB8	PI16	0.235826	0.00553334
prot678	P18065	IGFBP2	prot1397	Q7Z3B1	NEGR1	-0.235826	0.00553338
prot1443	Q8IW52	SLITRK4	prot1722	Q9H4F8	SMOC1	0.235821	0.00553443
prot270	P00505	GOT2	prot1416	Q86TY3-2	CN037	0.23582	0.00553453
prot398	P04156-2	PRIO	prot1256	Q15768	EFNB3	0.23582	0.00553455
prot1280	Q16627	CCL14	prot1665	Q9BX67	JAM3	-0.235819	0.00553478
prot845	P35555	FBN1	prot1973	A0A0D9SF30	NCAM1	-0.235819	0.00553483
prot383	P03950	ANG	prot1702	Q9H173	SIL1	0.235817	0.00553519
prot66	O00391	QSOX1	prot1996	B7ZKJ8	ITIH4	-0.235817	0.00553534
prot652	P16035	TIMP2	prot963	F8W9W0	EPHA5	-0.235817	0.00553534
prot81	O14498	ISLR	prot796	P29279-2	CTGF	0.235817	0.00553534
prot879	P41271	NBL1	prot1219	Q14697	GANAB	0.235817	0.00553535
prot708	P20827	EFNA1	prot1595	Q96JF0	ST6GAL2	0.235816	0.00553539
prot80	O00754-2	MAN2B1	prot1977	A0A0G2JRQ6	A0A0G2JRQ6	-0.235816	0.00553543
prot39	A0A0C4DH72	IGKV16	prot336	P01861	IGHG4	0.235815	0.0055357
prot918	P49257	LMAN1	prot1045	P63104	YWHAZ	0.235814	0.0055358
prot209	O76061	STC2	prot1361	Q6UW01	CBLN3	0.235814	0.00553595
prot708	P20827	EFNA1	prot1451	Q8IXL6	FAM20C	0.235813	0.00553607
prot316	P01700	IGLV147	prot376	P02787	TF	0.235813	0.00553608
prot1702	Q9H173	SIL1	prot1926	A0A087X054	HYOU1	0.23581	0.00553679
prot1176	A0A1B0GTP7	ASAH1	prot1336	Q641Q3	METRNL	0.235806	0.00553753
prot268	P00488	F13A1	prot561	P10721-2	KIT	-0.235805	0.00553769
prot903	P47972	NPTX2	prot941	P51888	PRELP	-0.235805	0.00553776
prot1556	Q92896	GLG1	prot2038	V9GYM3	APOA2	-0.235804	0.00553787
prot372	P02766	TTR	prot582	P12110	COL6A2	0.2358	0.00553873
prot1003	P60174-1	TPI1	prot1497	Q8NES3	LFNG	0.235796	0.00553963
prot1569	F8WDW9	ESAM	prot1807	Q9NZR2	LRP1B	0.235795	0.00553986
prot216	O94772	LY6H	prot1128	Q08345	DDR1	0.235792	0.00554034
prot1370	Q6UX72	B3GNT9	prot1494	Q8NCL4	GALNT6	0.235792	0.00554039
prot1118	Q06481	APLP2	prot1849	Q9UHI8	ADAMTS1	0.235792	0.0055404
prot615	E9PNW4	AL049629.2	prot1098	Q02487-2	DSC2	0.235791	0.00554054
prot684	P19021	PAM	prot973	P55058	PLTP	0.235789	0.00554107
prot1943	Q9Y646	CPQ	prot1944	Q9Y653-2	ADGRG1	0.235787	0.00554138
prot724	P21802-8	FGFR2	prot1653	Q9BTY2	FUCA2	0.235783	0.00554225
prot1443	Q8IW52	SLITRK4	prot1740	Q9HC38-2	GLOD4	0.235781	0.00554276
prot1665	Q9BX67	JAM3	prot1812	Q9P0K1-5	ADAM22	0.23578	0.00554283
prot683	P18669	PGAM1	prot918	P49257	LMAN1	0.23578	0.00554289
prot547	P10253	GAA	prot1381	Q6YHK3	CD109	0.23578	0.00554294
prot756	P23470-2	PTPRG	prot1645	Q9BRK3-2	MXRA8	0.235777	0.00554359
prot429	P05154	SERPINA5	prot480	P07737	PFN1	0.235776	0.00554362
prot183	O75144	ICOSLG	prot1413	Q86SR1	GALNT10	0.235776	0.00554372
prot482	P07900	HSP90AA1	prot1860	Q9UJA9	ENPP5	0.235776	0.00554378
prot1536	Q92485	SMPDL3B	prot1919	Q9Y2I2-1	NTNG1	0.235775	0.00554394
prot1219	Q14697	GANAB	prot1962	A0A087X1V2	NCAM1	0.235774	0.00554421
prot589	P12277	CKB	prot1003	P60174-1	TPI1	0.235771	0.00554468
prot308	P01594	IGKV133	prot1386	Q6ZRP7	QSOX2	-0.235771	0.00554477
prot543	P0DP25	CALM1	prot1285	Q16674	MIA	-0.23577	0.00554486
prot1174	Q13508	ART3	prot1581	Q96FE7-4	PIK3IP1	0.23577	0.00554496
prot7	A0A075B6K4	IGLV310	prot1494	Q8NCL4	GALNT6	-0.235768	0.00554544
prot1211	Q14508	WFDC2	prot1825	G5E9G7	NRXN2	0.235766	0.00554574
prot765	P24592	IGFBP6	prot1123	Q07954	LRP1	-0.235766	0.00554575
prot1116	Q06033-2	ITIH3	prot1667	Q9BXJ4-3	C1QTNF3	-0.235766	0.00554576
prot741	P22692	IGFBP4	prot1233	Q15084-3	PDIA6	0.235763	0.00554635
prot291	Q5H9A7	TIMP1	prot859	P36871	PGM1	-0.235762	0.00554654
prot270	P00505	GOT2	prot1842	Q9UGM5	FETUB	-0.235762	0.00554667
prot766	P24593	IGFBP5	prot893	P45877	PPIC	0.235761	0.0055467
prot239	H0YI30	GDF11	prot461	P07108	DBI	0.235761	0.00554686
prot663	P16870-2	CBPE	prot1451	Q8IXL6	FAM20C	0.235761	0.00554689
prot1151	Q12907	LMAN2	prot1944	Q9Y653-2	ADGRG1	0.23576	0.00554694
prot749	P23142-4	FBLN1	prot1287	Q16769	QPCT	0.23576	0.00554703
prot863	P36980-2	FHR2	prot1616	Q99497	PARK7	-0.235756	0.00554784
prot589	P12277	CKB	prot1348	Q6MZW2	FSTL4	0.235756	0.00554785
prot364	P02750	LRG1	prot1991	A0A1W2PQ11	CNTN2	-0.235752	0.00554875
prot1386	Q6ZRP7	QSOX2	prot1740	Q9HC38-2	GLOD4	0.23575	0.00554917
prot435	P05408-2	SCG5	prot688	P19320	VCAM1	0.235749	0.00554931
prot982	P55287-2	CDH11	prot2031	M0QZL2	MEGF8	0.235748	0.00554954
prot350	K7ERI9	APOC1	prot486	A0A087WTA8	COL1A2	0.235747	0.00554959
prot973	P55058	PLTP	prot1199	Q14114-3	LRP8	0.235746	0.00554981
prot202	O75752	B3GALNT1	prot1944	Q9Y653-2	ADGRG1	0.23574	0.00555122
prot1033	P62258	YWHAE	prot1092	Q01469	FABP5	0.235738	0.00555152
prot533	P0C0L5	C4B	prot1129	Q08380	LGALS3BP	0.235738	0.00555162
prot410	P04406	GAPDH	prot1369	Q6UX71	PLXDC2	0.235736	0.00555201
prot699	F8WE86	TCN2	prot1963	A0A096LPE2	SAA2-SAA4	-0.235734	0.00555234
prot430	P05155	SERPING1	prot479	P07711	CTSL	0.235734	0.00555242
prot184	O75173	ADAMTS4	prot856	P36222	CHI3L1	-0.235732	0.00555281
prot554	P10599	TXN	prot1117	H0YNK6	TYRO3	0.23573	0.00555314
prot536	J3QS39	UBB	prot1597	Q96KG7	MEGF10	0.235727	0.00555381
prot51	A6NLU5	VSTM2B	prot240	O95428	PAPLN	0.235726	0.00555397
prot293	P01042	KNG1	prot863	P36980-2	FHR2	0.235726	0.005554
prot876	P40926	MDH2	prot1796	Q9NYQ8	FAT2	0.235721	0.005555
prot1645	Q9BRK3-2	MXRA8	prot1732	Q9HAT2	SIAE	-0.235721	0.00555505
prot1257	Q15782-6	CHI3L2	prot1291	Q16849	PTPRN	-0.235719	0.00555537
prot461	P07108	DBI	prot1162	Q13275-2	SEMA3F	0.235718	0.00555569
prot661	P16519-2	PCSK2	prot1062	P78417	GSTO1	0.235716	0.00555608
prot385	P03952	KLKB1	prot1743	Q9HC57	WFDC1	-0.235714	0.00555656
prot733	P22304	IDS	prot1707	Q5T123	SH3BGRL3	0.235713	0.00555671
prot349	P02649	APOE	prot800	P29622	SERPINA4	-0.235712	0.00555682
prot707	P20774	OGN	prot1616	Q99497	PARK7	0.235712	0.00555696
prot602	P13591	NCAM1	prot716	P21333-2	FLNA	0.235711	0.00555716
prot90	O14773	TPP1	prot103	O15197-3	EPHB6	-0.235709	0.00555746
prot222	O94910	ADGRL1	prot1046	E5RJR5	SKP1	0.235708	0.00555768
prot863	P36980-2	FHR2	prot1240	Q15256	PTPRR	-0.235708	0.00555774
prot431	P05160	F13B	prot644	E7ENM0	ELN	-0.235708	0.00555783
prot1116	Q06033-2	ITIH3	prot1849	Q9UHI8	ADAMTS1	-0.235704	0.0055585
prot175	E7EWD3	ADAM23	prot826	P31946-2	1433B	0.235702	0.00555906
prot984	P55290	CDH13	prot1799	Q9NZ08	ERAP1	0.235701	0.00555917
prot387	P04003	C4BPA	prot1320	Q5KU26	COLEC12	-0.2357	0.00555938
prot360	D6R934	C1QB	prot1187	Q13740-2	ALCAM	0.235698	0.00555977
prot1275	Q16568	CARTPT	prot1500	Q8NFY4-6	SEM6D	0.235695	0.00556038
prot1171	F8WC54	ADAM9	prot1768	Q9NRN5	OLFML3	0.235695	0.00556041
prot1627	Q99784	OLFM1	prot1645	Q9BRK3-2	MXRA8	0.235694	0.00556072
prot12	A0A087WSY6	IGKV3D15	prot1190	E7EUF1	ENPP2	-0.235692	0.00556111
prot76	D6RHI9	RNASET2	prot195	O75493	CA11	0.235691	0.00556132
prot459	P06865	HEXA	prot746	P22897	MRC1	-0.235689	0.00556158
prot1101	Q02818	NUCB1	prot1965	A0A0A0MTQ4	RGMA	0.235687	0.00556202
prot96	O14917	PCDH17	prot1268	Q16270	IGFBP7	-0.235687	0.00556211
prot1343	Q6FHJ7	SFRP4	prot1623	Q99674	CGREF1	-0.235686	0.00556228
prot408	I3L145	SHBG	prot1325	Q5T848	GPR158	-0.235685	0.00556255
prot730	A0A140TA41	TNXB	prot1416	Q86TY3-2	CN037	0.235684	0.00556272
prot1744	Q9HCB6	SPON1	prot1755	Q9NPD7	NRN1	0.235682	0.00556317
prot320	P01714	IGLV319	prot1936	Q9Y5Y7	LYVE1	-0.235682	0.00556323
prot335	P01860	IGHG3	prot1115	Q05996-2	ZP2	-0.235681	0.00556335
prot581	P12109	COL6A1	prot1275	Q16568	CARTPT	0.235679	0.00556366
prot707	P20774	OGN	prot757	P23471-2	PTPRZ1	0.235679	0.00556369
prot489	P08174-6	DAF	prot1803	Q9NZC2-2	TREM2	-0.235679	0.00556375
prot693	Q5T985	ITIH2	prot1646	Q9BRK5	SDF4	-0.235678	0.00556389
prot407	P04275	VWF	prot1192	Q13867	BLMH	0.235675	0.00556452
prot44	A1L4H1	SSC5D	prot1926	A0A087X054	HYOU1	-0.235675	0.00556455
prot4	A0A075B6I9	IGLV746	prot329	P01782	IGHV39	0.235674	0.00556478
prot51	A6NLU5	VSTM2B	prot838	P35052	GPC1	0.235673	0.0055649
prot607	P13667	PDIA4	prot1704	Q9H1U4	MEGF9	0.235672	0.00556513
prot186	O75326	SEMA7A	prot490	P08185	SERPINA6	-0.23567	0.00556553
prot335	P01860	IGHG3	prot478	P07686	HEXB	-0.23567	0.00556566
prot360	D6R934	C1QB	prot821	P31150	GDI1	0.235669	0.00556587
prot115	O43157-2	PLXNB1	prot1975	A0A0G2JMB2	IGHA2	-0.235664	0.00556684
prot290	P01031	C5	prot1977	A0A0G2JRQ6	A0A0G2JRQ6	0.23566	0.00556764
prot589	P12277	CKB	prot630	P14625	HSP90B1	0.235658	0.00556805
prot7	A0A075B6K4	IGLV310	prot1176	A0A1B0GTP7	ASAH1	-0.235658	0.00556813
prot893	P45877	PPIC	prot1500	Q8NFY4-6	SEM6D	0.235652	0.00556943
prot103	O15197-3	EPHB6	prot644	E7ENM0	ELN	0.235652	0.00556943
prot436	S4R371	FABP3	prot777	P26038	MSN	0.23565	0.00556974
prot431	P05160	F13B	prot476	P07585	DCN	-0.235649	0.00556987
prot1342	Q6EMK4	VASN	prot1611	Q96RW7-2	HMCN1	0.235646	0.00557065
prot240	O95428	PAPLN	prot469	A0A1B0GVD5	CTSD	-0.235644	0.00557097
prot778	P26572	MGAT1	prot1740	Q9HC38-2	GLOD4	0.235643	0.00557126
prot758	P23515	OMG	prot1135	Q09328	MGAT5	0.235641	0.00557162
prot1287	Q16769	QPCT	prot1766	Q9NR34	MAN1C1	0.23564	0.00557174
prot81	O14498	ISLR	prot598	P13473-2	LAMP2	-0.235639	0.00557193
prot985	P55291	CDH15	prot1488	Q8NBJ4-2	GOLM1	0.235638	0.00557232
prot234	O95185-2	UNC5C	prot612	P13796	LCP1	-0.235637	0.00557234
prot644	E7ENM0	ELN	prot1547	Q92765	FRZB	0.235637	0.00557241
prot197	O75509	TNFRSF21	prot1140	Q10472	GALNT1	0.235637	0.00557248
prot53	B9A064	IGLL5	prot1045	P63104	YWHAZ	-0.235633	0.00557318
prot877	U3KQG5	CD200	prot1525	A0A087WWF1	SELENOM	0.235633	0.00557325
prot1413	Q86SR1	GALNT10	prot1488	Q8NBJ4-2	GOLM1	0.235632	0.00557354
prot328	P01780	IGHV37	prot561	P10721-2	KIT	-0.23563	0.00557381
prot951	P52799	EFNB2	prot1028	J3KMY5	NPC2	0.23563	0.00557392
prot82	O14514	ADGRB1	prot1336	Q641Q3	METRNL	-0.235627	0.00557448
prot533	P0C0L5	C4B	prot1497	Q8NES3	LFNG	-0.235626	0.00557468
prot248	O95502	NPTXR	prot441	P05546	SERPIND1	-0.235625	0.00557484
prot208	O75976	CPD	prot1803	Q9NZC2-2	TREM2	0.235625	0.00557488
prot239	H0YI30	GDF11	prot1443	Q8IW52	SLITRK4	0.235624	0.00557521
prot386	P03973	SLPI	prot1424	Q86VZ4	LRP11	-0.235623	0.00557532
prot808	P30086	PEBP1	prot985	P55291	CDH15	0.235622	0.00557547
prot308	P01594	IGKV133	prot1921	Q9Y2T3	GDA	-0.235621	0.00557581
prot1618	Q99523	SORT1	prot1944	Q9Y653-2	ADGRG1	0.235619	0.00557617
prot137	O43827	ANGPTL7	prot1965	A0A0A0MTQ4	RGMA	-0.235619	0.00557628
prot292	P01034	CST3	prot1973	A0A0D9SF30	NCAM1	0.235618	0.00557631
prot1147	Q12805-5	FBLN3	prot1634	Q99983	OMD	-0.235615	0.0055769
prot724	P21802-8	FGFR2	prot795	P29218	IMPA1	0.235615	0.00557702
prot206	O75882-2	ATRN	prot1556	Q92896	GLG1	-0.235615	0.00557708
prot1033	P62258	YWHAE	prot1427	A0A0A6YYA0	TMED7-TICAM2	0.235614	0.00557715
prot876	P40926	MDH2	prot1590	Q96ID5	IGSF21	0.235609	0.00557832
prot4	A0A075B6I9	IGLV746	prot607	P13667	PDIA4	-0.235608	0.00557849
prot333	P01857	IGHG1	prot1708	Q9H2A7	CXCL16	-0.235607	0.00557862
prot4	A0A075B6I9	IGLV746	prot1975	A0A0G2JMB2	IGHA2	0.235606	0.00557889
prot821	P31150	GDI1	prot1254	Q15582	TGFBI	0.235605	0.00557911
prot370	P02763	ORM1	prot1758	Q9NPH3-2	IL1RAP	0.235605	0.00557916
prot436	S4R371	FABP3	prot1120	Q06830	PRDX1	0.235604	0.00557924
prot1222	G3V3X5	LTBP2	prot1246	Q15375-4	EPHA7	-0.235603	0.00557947
prot1565	Q93091	RNASE6	prot1654	Q9BU40-2	CRDL1	0.235603	0.00557953
prot1320	Q5KU26	COLEC12	prot1742	Q5VT82	PCDH9	0.235599	0.00558029
prot468	E9PEK4	CSF1R	prot1790	Q9NY47-2	CACNA2D2	0.235598	0.00558047
prot711	P20916-2	MAG	prot1612	Q96S96	PEBP4	0.235596	0.00558088
prot201	O75711	SCRG1	prot1921	Q9Y2T3	GDA	0.235596	0.00558092
prot365	P02751	FN1	prot401	P04196	HRG	-0.235596	0.00558097
prot1034	P62328	TMSB4X	prot1328	A0A0A0MQY7	CACHD1	0.235595	0.00558124
prot370	P02763	ORM1	prot1991	A0A1W2PQ11	CNTN2	-0.235594	0.00558137
prot1776	Q9NS98	SEMA3G	prot1945	Q9Y696	CLIC4	0.235593	0.00558153
prot1117	H0YNK6	TYRO3	prot1812	Q9P0K1-5	ADAM22	0.235592	0.00558175
prot1879	F5H5X9	CDH7	prot1967	A0A0B4J2B5	IGHV3OR169	-0.235591	0.00558203
prot71	O00468-6	AGRN	prot479	P07711	CTSL	0.235587	0.00558279
prot146	O60242	ADGRB3	prot1936	Q9Y5Y7	LYVE1	-0.235585	0.00558329
prot345	P02452	COL1A1	prot1755	Q9NPD7	NRN1	0.235584	0.00558335
prot228	O94985	CLSTN1	prot866	P37837	TALDO1	0.235584	0.00558343
prot1084	P98172	EFNB1	prot1646	Q9BRK5	SDF4	0.23558	0.00558429
prot750	P23284	PPIB	prot1425	Q86X29-6	LSR	0.235578	0.00558469
prot863	P36980-2	FHR2	prot1284	Q16658	FSCN1	-0.235577	0.00558497
prot338	P01876	IGHA1	prot1967	A0A0B4J2B5	IGHV3OR169	0.235576	0.00558519
prot43	A0M8Q6	IGLC7	prot1914	Q9Y287	ITM2B	-0.235572	0.00558588
prot388	P04004	VTN	prot730	A0A140TA41	TNXB	-0.235572	0.00558596
prot1028	J3KMY5	NPC2	prot2036	Q7LBX6	NRP2	0.235569	0.00558653
prot352	P02656	APOC3	prot398	P04156-2	PRIO	-0.235569	0.00558656
prot1101	Q02818	NUCB1	prot1570	Q96AQ6-2	PBXIP1	0.235566	0.00558723
prot612	P13796	LCP1	prot1108	Q04756	HGFAC	0.235565	0.00558744
prot91	O14786	NRP1	prot495	P08493	MGP	0.235563	0.00558783
prot244	O95467	GNAS	prot1190	E7EUF1	ENPP2	0.235561	0.00558819
prot329	P01782	IGHV39	prot1549	Q92820	GGH	0.23556	0.00558839
prot347	P02462-2	COL4A1	prot1921	Q9Y2T3	GDA	0.235559	0.00558865
prot479	P07711	CTSL	prot2037	R4GMM8	ROBO2	0.235556	0.00558916
prot23	A0A0B4J1X5	IGHV374	prot212	O94760	DDAH1	-0.235556	0.00558917
prot412	P04433	IGKV311	prot1280	Q16627	CCL14	0.235556	0.00558927
prot288	P01023	A2M	prot1174	Q13508	ART3	-0.235553	0.0055898
prot1344	A0A0G2JM94	LAIR1	prot1492	Q8NBS9	TXNDC5	0.235552	0.00559006
prot66	O00391	QSOX1	prot978	P55268	LAMB2	0.235551	0.00559023
prot1003	P60174-1	TPI1	prot1316	Q5JRA6-2	MIA3	0.235545	0.00559149
prot1169	Q13421-4	MSLN	prot1665	Q9BX67	JAM3	0.235544	0.00559174
prot168	O60888-3	CUTA	prot1147	Q12805-5	FBLN3	0.235544	0.0055918
prot653	H0YDW7	CD44	prot738	I6LM06	FGFR3	0.235543	0.00559191
prot1416	Q86TY3-2	CN037	prot1561	A0A0U1RR20	PRG4	-0.235543	0.00559205
prot619	P14174	MIF	prot1422	F5GZZ9	CD163	0.235538	0.00559294
prot843	P35443	THBS4	prot1933	Q9Y5I4	PCDHAC2	0.235537	0.00559323
prot110	H9KV31	NCAM2	prot916	P48745	CCN3	0.235536	0.00559334
prot1473	Q8N3T1	GALNT15	prot1803	Q9NZC2-2	TREM2	0.235535	0.00559354
prot1627	Q99784	OLFM1	prot1758	Q9NPH3-2	IL1RAP	-0.235533	0.00559398
prot242	O95445	APOM	prot1874	Q9UKU9	ANGPTL2	-0.235531	0.0055945
prot708	P20827	EFNA1	prot765	P24592	IGFBP6	-0.235529	0.00559492
prot1116	Q06033-2	ITIH3	prot1702	Q9H173	SIL1	-0.235525	0.00559571
prot1212	Q14515	SPARCL1	prot1732	Q9HAT2	SIAE	-0.235522	0.00559635
prot1714	Q9H3G5	CPVL	prot1919	Q9Y2I2-1	NTNG1	0.23552	0.00559679
prot619	P14174	MIF	prot783	P27797	CALR	0.23552	0.0055968
prot289	P01024	C3	prot1768	Q9NRN5	OLFML3	-0.23552	0.00559681
prot665	P16949	STMN1	prot903	P47972	NPTX2	0.235517	0.00559742
prot1140	Q10472	GALNT1	prot1169	Q13421-4	MSLN	0.235514	0.00559804
prot888	P43121	MCAM	prot2038	V9GYM3	APOA2	-0.235512	0.00559833
prot53	B9A064	IGLL5	prot1722	Q9H4F8	SMOC1	-0.235511	0.00559859
prot430	P05155	SERPING1	prot1615	Q99435-4	NELL2	-0.23551	0.00559877
prot1459	Q8IZS8	CACNA2D3	prot1945	Q9Y696	CLIC4	0.235509	0.00559909
prot271	P00533-4	EGFR	prot1975	A0A0G2JMB2	IGHA2	-0.235508	0.0055992
prot422	P05060	CHGB	prot1708	Q9H2A7	CXCL16	0.235508	0.00559921
prot1667	Q9BXJ4-3	C1QTNF3	prot1874	Q9UKU9	ANGPTL2	0.235507	0.00559954
prot268	P00488	F13A1	prot1048	P63313	TMSB10	-0.235506	0.00559959
prot1646	Q9BRK5	SDF4	prot1950	Q9Y6X5	ENPP4	0.235505	0.00559978
prot699	F8WE86	TCN2	prot1214	Q14520-2	HABP2	-0.235501	0.00560065
prot424	P05067-11	APP	prot426	P05090	APOD	-0.2355	0.00560094
prot1067	P80108	GPLD1	prot1107	Q04721	NOTCH2	-0.235498	0.00560124
prot146	O60242	ADGRB3	prot1533	Q8WZA1	POMGNT1	0.235498	0.00560136
prot441	P05546	SERPIND1	prot918	P49257	LMAN1	-0.235498	0.00560139
prot26	A0A0B4J1Y9	IGHV372	prot1048	P63313	TMSB10	-0.235495	0.00560187
prot615	E9PNW4	AL049629.2	prot1537	Q92520	FAM3C	0.235495	0.00560202
prot845	P35555	FBN1	prot1183	Q13641	TPBG	-0.235494	0.00560207
prot1268	Q16270	IGFBP7	prot1287	Q16769	QPCT	-0.235492	0.00560254
prot257	O95967	EFEMP2	prot1545	Q92743	HTRA1	0.23549	0.00560304
prot435	P05408-2	SCG5	prot1337	Q658N2	WSCD1	0.235488	0.00560345
prot472	P07358	C8B	prot1256	Q15768	EFNB3	-0.235485	0.00560392
prot120	O43291	SPINT2	prot1849	Q9UHI8	ADAMTS1	0.235483	0.00560444
prot290	P01031	C5	prot1561	A0A0U1RR20	PRG4	0.235482	0.00560471
prot590	P12318-2	FCGR2A	prot1435	Q8IUK8	CBLN2	0.235481	0.00560479
prot746	P22897	MRC1	prot872	P39060-2	COL18A1	0.235481	0.00560482
prot294	P01042-2	KNG1	prot1422	F5GZZ9	CD163	-0.235481	0.00560491
prot866	P37837	TALDO1	prot1234	Q15113	PCOLCE	0.235478	0.00560544
prot758	P23515	OMG	prot1944	Q9Y653-2	ADGRG1	0.235478	0.00560551
prot876	P40926	MDH2	prot882	E9PF59	DPP6	0.235475	0.00560616
prot1190	E7EUF1	ENPP2	prot1813	Q9P0K9	FRRS1L	-0.235474	0.0056063
prot708	P20827	EFNA1	prot1587	Q96HD1	CRELD1	-0.235474	0.00560636
prot361	P02747	C1QC	prot893	P45877	PPIC	0.235473	0.00560647
prot1495	Q8NCW5-2	NNRE	prot1649	Q9BS26	ERP44	0.23547	0.00560706
prot615	E9PNW4	AL049629.2	prot735	A0A087X1J7	GPX3	-0.235466	0.00560804
prot531	P09972	ALDOC	prot766	P24593	IGFBP5	0.235466	0.00560805
prot578	P11717	IGF2R	prot1171	F8WC54	ADAM9	0.235465	0.00560812
prot1627	Q99784	OLFM1	prot1949	Q9Y6R7	FCGBP	-0.235465	0.00560826
prot1520	Q8WUJ3	CEMIP	prot1946	Q9Y6N6	LAMC3	0.235464	0.00560844
prot1446	Q8IWU5-2	SULF2	prot1943	Q9Y646	CPQ	0.235462	0.0056088
prot843	P35443	THBS4	prot1164	Q13332-3	PTPRS	0.235462	0.00560881
prot693	Q5T985	ITIH2	prot1369	Q6UX71	PLXDC2	-0.235458	0.00560971
prot765	P24592	IGFBP6	prot1106	Q03591	CFHR1	0.235457	0.00560991
prot680	P18206-2	VCL	prot1817	Q9P121-4	NTM	0.235456	0.00561002
prot51	A6NLU5	VSTM2B	prot905	P48061-2	CXCL12	-0.235454	0.0056104
prot1446	Q8IWU5-2	SULF2	prot1514	Q8TDQ0-2	HAVR2	0.235452	0.00561088
prot959	P54289-2	CACNA2D1	prot1850	Q9UHL4	DPP7	0.235451	0.00561105
prot756	P23470-2	PTPRG	prot1370	Q6UX72	B3GNT9	0.235449	0.00561148
prot365	P02751	FN1	prot1842	Q9UGM5	FETUB	-0.235447	0.00561185
prot601	P13521	SCG2	prot985	P55291	CDH15	0.235446	0.00561217
prot364	P02750	LRG1	prot1372	Q6UXB8	PI16	0.235446	0.00561217
prot386	P03973	SLPI	prot1500	Q8NFY4-6	SEM6D	-0.235445	0.00561236
prot460	P07093-2	SERPINE2	prot1740	Q9HC38-2	GLOD4	0.235444	0.00561264
prot753	P23435	CBLN1	prot1049	P68133	ACTA1	-0.235441	0.0056132
prot1343	Q6FHJ7	SFRP4	prot1871	Q9UKM7	MAN1B1	-0.23544	0.0056134
prot975	P55083	MFAP4	prot1187	Q13740-2	ALCAM	-0.23544	0.0056134
prot843	P35443	THBS4	prot1351	Q6NW40	RGMB	0.235439	0.00561369
prot209	O76061	STC2	prot1007	P60709	ACTB	0.235438	0.00561388
prot110	H9KV31	NCAM2	prot1325	Q5T848	GPR158	0.235437	0.005614
prot212	O94760	DDAH1	prot1128	Q08345	DDR1	0.235435	0.00561443
prot277	P00740-2	F9	prot1084	P98172	EFNB1	-0.235433	0.00561477
prot1046	E5RJR5	SKP1	prot1413	Q86SR1	GALNT10	0.235432	0.00561513
prot477	P07602	PSAP	prot578	P11717	IGF2R	0.23543	0.0056155
prot378	P02790	HPX	prot861	P36955	SERPINF1	-0.235428	0.00561596
prot921	P49641	MAN2A2	prot1198	Q14112	NID2	-0.235426	0.00561635
prot1012	P60983	GMFB	prot1361	Q6UW01	CBLN3	0.235426	0.00561636
prot1967	A0A0B4J2B5	IGHV3OR169	prot1975	A0A0G2JMB2	IGHA2	0.235426	0.00561638
prot91	O14786	NRP1	prot1355	Q6PCB0	VWA1	0.235425	0.00561648
prot1449	Q8IWY4	SCUBE1	prot1882	Q9ULI3	HEG1	-0.235425	0.00561656
prot310	P01599	IGKV117	prot1633	Q99972	MYOC	0.235424	0.00561678
prot515	P09382	LGALS1	prot1149	Q12860	CNTN1	0.235424	0.0056168
prot44	A1L4H1	SSC5D	prot329	P01782	IGHV39	0.235423	0.00561692
prot270	P00505	GOT2	prot336	P01861	IGHG4	-0.235423	0.00561694
prot1114	Q05707-2	COL14A1	prot1138	Q10469	MGAT2	0.235417	0.00561813
prot256	O95965	ITGBL1	prot842	P35442	THBS2	0.235416	0.00561837
prot776	P25774-2	CTSS	prot1169	Q13421-4	MSLN	-0.235415	0.00561866
prot845	P35555	FBN1	prot952	A0A087X240	EFNA5	-0.235413	0.00561906
prot749	P23142-4	FBLN1	prot1943	Q9Y646	CPQ	0.235412	0.00561924
prot699	F8WE86	TCN2	prot1607	Q96PD5	PGLYRP2	-0.23541	0.00561972
prot383	P03950	ANG	prot918	P49257	LMAN1	-0.235407	0.00562025
prot45	A2NJV5	IGKV229	prot350	K7ERI9	APOC1	0.235407	0.0056203
prot228	O94985	CLSTN1	prot1283	C9JTE0	MOG	0.235406	0.00562052
prot743	P22748	CA4	prot981	J3KRI5	CDH8	0.235404	0.00562093
prot1202	Q14165	MLEC	prot1653	Q9BTY2	FUCA2	0.235402	0.00562135
prot295	A9UJN9	PDGFB	prot1199	Q14114-3	LRP8	0.2354	0.00562185
prot438	P05452	CLEC3B	prot683	P18669	PGAM1	0.235398	0.00562207
prot1257	Q15782-6	CHI3L2	prot1812	Q9P0K1-5	ADAM22	-0.235397	0.00562237
prot1172	Q13444-10	ADAM15	prot1202	Q14165	MLEC	0.235395	0.00562283
prot916	P48745	CCN3	prot1411	Q86SF2	GALNT7	0.235395	0.00562284
prot1066	P78539-4	SRPX	prot1646	Q9BRK5	SDF4	0.235393	0.00562324
prot148	O60245	PCDH7	prot604	P13611	VCAN	0.235393	0.00562324
prot940	P51884	LUM	prot1362	Q6UWH4-2	GASK1B	-0.235393	0.00562329
prot1180	Q13557-8	CAMK2D	prot1554	Q92859-3	NEO1	0.235393	0.00562331
prot1152	Q12913	PTPRJ	prot1408	Q7Z7M0	MEGF8	0.235391	0.00562366
prot785	P27918	CFP	prot1071	P80748	IGLV321	0.23539	0.00562385
prot935	B1AKY9	ATP1A2	prot1527	Q8WXD2	SCG3	0.23539	0.00562387
prot404	P04217	A1BG	prot533	P0C0L5	C4B	0.235387	0.00562439
prot461	P07108	DBI	prot1178	Q13554-7	CAMK2B	0.235387	0.00562451
prot1907	Q9Y240	CLEC11A	prot1963	A0A096LPE2	SAA2-SAA4	-0.235387	0.00562455
prot753	P23435	CBLN1	prot1732	Q9HAT2	SIAE	0.235386	0.00562459
prot440	P05543	SERPINA7	prot1283	C9JTE0	MOG	-0.235384	0.0056252
prot833	P34096	RNASE4	prot912	P48723	HSPA13	0.235382	0.00562542
prot785	P27918	CFP	prot1635	Q99985	SEMA3C	-0.235382	0.00562542
prot1424	Q86VZ4	LRP11	prot1758	Q9NPH3-2	IL1RAP	-0.23538	0.00562593
prot678	P18065	IGFBP2	prot1782	Q9NTU7	CBLN4	-0.23538	0.00562596
prot665	P16949	STMN1	prot1553	Q92854	SEMA4D	0.23538	0.00562597
prot242	O95445	APOM	prot483	P07942	LAMB1	-0.235379	0.00562605
prot197	O75509	TNFRSF21	prot324	P01721	IGLV657	-0.235379	0.00562623
prot743	P22748	CA4	prot856	P36222	CHI3L1	0.235378	0.00562624
prot362	P02748	C9	prot893	P45877	PPIC	-0.235378	0.00562625
prot732	P22303	ACHE	prot1176	A0A1B0GTP7	ASAH1	0.235376	0.0056268
prot279	P00746	CFD	prot1777	Q9NSC7	ST6GALNAC1	-0.235376	0.00562684
prot20	A0A0B4J1V0	IGHV315	prot1411	Q86SF2	GALNT7	-0.23537	0.00562793
prot103	O15197-3	EPHB6	prot363	P02749	APOH	-0.235369	0.00562819
prot482	P07900	HSP90AA1	prot695	P19835	CEL	0.235368	0.00562844
prot307	P01591	JCHAIN	prot1608	Q96PQ0	SORCS2	-0.235366	0.0056288
prot871	A0A087X0K0	COL15A1	prot1559	Q92932	PTPRN2	-0.235359	0.00563031
prot276	P00739	HPR	prot1827	Q9UBG0	MRC2	-0.235355	0.00563107
prot279	P00746	CFD	prot1505	Q8NHP8	PLBD2	-0.235355	0.0056311
prot43	A0M8Q6	IGLC7	prot499	P08572	COL4A2	-0.235354	0.00563128
prot1386	Q6ZRP7	QSOX2	prot1962	A0A087X1V2	NCAM1	0.235354	0.00563145
prot657	P16152	CBR1	prot1763	A0A0C4DFP6	CRTAC1	0.235353	0.00563156
prot561	P10721-2	KIT	prot1845	Q9UHC6	CNTNAP2	0.235353	0.00563167
prot301	P01210	PENK	prot1867	Q9UK55	SERPINA10	-0.235352	0.00563171
prot209	O76061	STC2	prot1950	Q9Y6X5	ENPP4	0.23535	0.00563225
prot92	O14791	APOL1	prot514	P09211	GSTP1	-0.23535	0.00563228
prot843	P35443	THBS4	prot1524	Q8WVQ1-3	CANT1	0.235349	0.0056324
prot214	O94769	ECM2	prot306	P01344	IGF2	0.235347	0.00563278
prot625	P14543	NID1	prot1091	Q01459	CTBS	0.235346	0.00563311
prot608	P13671	C6	prot713	P21246	PTN	-0.235345	0.00563329
prot1473	Q8N3T1	GALNT15	prot1616	Q99497	PARK7	0.235342	0.00563381
prot493	P08253	MMP2	prot504	P08637	FCGR3A	0.235341	0.00563403
prot11	A0A075B6S5	IGKV127	prot1618	Q99523	SORT1	-0.235341	0.00563406
prot201	O75711	SCRG1	prot478	P07686	HEXB	0.23534	0.00563425
prot240	O95428	PAPLN	prot1116	Q06033-2	ITIH3	-0.23534	0.00563432
prot12	A0A087WSY6	IGKV3D15	prot279	P00746	CFD	0.235338	0.00563477
prot403	E9PIM6	THY1	prot598	P13473-2	LAMP2	0.235338	0.00563477
prot333	P01857	IGHG1	prot1095	Q01995	TAGLN	-0.235335	0.00563532
prot440	P05543	SERPINA7	prot1172	Q13444-10	ADAM15	-0.235335	0.00563543
prot1400	Q7Z5A7-2	TAFA5	prot1759	Q9NPR2-2	SEM4B	0.235334	0.00563554
prot746	P22897	MRC1	prot1152	Q12913	PTPRJ	0.235334	0.00563557
prot565	P10909-4	CLUS	prot914	P48740-2	MASP1	0.235334	0.00563558
prot776	P25774-2	CTSS	prot1361	Q6UW01	CBLN3	-0.235333	0.00563571
prot338	P01876	IGHA1	prot876	P40926	MDH2	-0.235332	0.00563592
prot771	P25311	AZGP1	prot1079	P98153-3	IDD	0.23533	0.00563649
prot244	O95467	GNAS	prot1874	Q9UKU9	ANGPTL2	0.235328	0.00563674
prot1497	Q8NES3	LFNG	prot1831	Q9UBR2	CTSZ	0.235328	0.00563675
prot468	E9PEK4	CSF1R	prot1895	Q9UN70	PCDHGC3	0.235322	0.00563812
prot607	P13667	PDIA4	prot637	P15144	ANPEP	0.235321	0.00563826
prot301	P01210	PENK	prot317	P01701	IGLV151	-0.235317	0.00563917
prot355	P02679	FGG	prot1114	Q05707-2	COL14A1	-0.235316	0.00563935
prot376	P02787	TF	prot472	P07358	C8B	0.235316	0.00563935
prot400	P04180	LCAT	prot1635	Q99985	SEMA3C	0.235315	0.00563952
prot1618	Q99523	SORT1	prot1857	Q9UIW2	PLXNA1	0.235315	0.00563957
prot347	P02462-2	COL4A1	prot1520	Q8WUJ3	CEMIP	0.235311	0.00564029
prot176	B4DKD2	ADAM11	prot1962	A0A087X1V2	NCAM1	0.23531	0.00564059
prot146	O60242	ADGRB3	prot724	P21802-8	FGFR2	0.235309	0.00564073
prot105	O15230	LAMA5	prot268	P00488	F13A1	-0.235309	0.00564074
prot383	P03950	ANG	prot1859	Q9UJ99	CDH22	-0.235309	0.00564074
prot386	P03973	SLPI	prot1182	Q13634-2	CDH18	-0.235309	0.00564077
prot758	P23515	OMG	prot1369	Q6UX71	PLXDC2	0.235309	0.00564082
prot186	O75326	SEMA7A	prot1139	Q10471	GALNT2	0.235308	0.00564097
prot352	P02656	APOC3	prot713	P21246	PTN	-0.235307	0.00564131
prot693	Q5T985	ITIH2	prot1033	P62258	YWHAE	-0.235306	0.00564136
prot923	G3XAP6	COMP	prot1319	Q5JZY3-2	EPHA10	-0.235303	0.00564201
prot222	O94910	ADGRL1	prot1836	Q9UBX7-1	KLK11	-0.235302	0.00564218
prot345	P02452	COL1A1	prot1984	A0A0U1RQC5	NRXN3	-0.235302	0.00564235
prot524	P09619	PDGFRB	prot978	P55268	LAMB2	0.235301	0.00564255
prot70	O00462	MANBA	prot145	A2A3C1	ADGRB2	0.2353	0.00564274
prot401	P04196	HRG	prot489	P08174-6	DAF	-0.235299	0.00564289
prot50	A6NL88	SHISA7	prot1091	Q01459	CTBS	-0.235299	0.00564293
prot1362	Q6UWH4-2	GASK1B	prot1572	Q96BZ4	PLD4	0.235296	0.0056436
prot876	P40926	MDH2	prot1831	Q9UBR2	CTSZ	0.235295	0.0056437
prot1229	Q14DG7	TMEM132B	prot1983	A0A0J9YY99	A0A0J9YY99	-0.235295	0.00564371
prot889	E7EQM8	DCC	prot1185	Q13683-13	ITGA7	-0.235292	0.00564436
prot582	P12110	COL6A2	prot1095	Q01995	TAGLN	0.23529	0.00564468
prot504	P08637	FCGR3A	prot1681	A0A087WZS0	LYNX1	0.23529	0.00564474
prot137	O43827	ANGPTL7	prot516	P09417	QDPR	-0.235289	0.00564493
prot146	O60242	ADGRB3	prot1850	Q9UHL4	DPP7	0.235289	0.00564496
prot20	A0A0B4J1V0	IGHV315	prot483	P07942	LAMB1	-0.235288	0.00564511
prot1478	Q8N475-2	FSTL5	prot1645	Q9BRK3-2	MXRA8	0.235288	0.00564518
prot490	P08185	SERPINA6	prot550	P10451-4	SPP1	-0.235286	0.00564565
prot208	O75976	CPD	prot1944	Q9Y653-2	ADGRG1	0.235285	0.00564582
prot499	P08572	COL4A2	prot2020	G3XAK1	MST1	-0.235285	0.00564587
prot401	P04196	HRG	prot1169	Q13421-4	MSLN	-0.235284	0.00564595
prot320	P01714	IGLV319	prot856	P36222	CHI3L1	0.235281	0.00564662
prot914	P48740-2	MASP1	prot1402	Q7Z5L0	VMO1	0.235277	0.00564739
prot108	O15335	CHAD	prot1743	Q9HC57	WFDC1	0.235274	0.00564814
prot1997	C9J2H1	ITIH5	prot2023	H0YDE5	KIAA1549L	0.235274	0.00564821
prot1169	Q13421-4	MSLN	prot1581	Q96FE7-4	PIK3IP1	0.235274	0.00564821
prot1473	Q8N3T1	GALNT15	prot1555	Q92876	KLK6	0.235273	0.00564832
prot581	P12109	COL6A1	prot1371	Q6UX73-2	C16orf89	0.235273	0.00564838
prot244	O95467	GNAS	prot499	P08572	COL4A2	0.235273	0.00564839
prot336	P01861	IGHG4	prot499	P08572	COL4A2	-0.235267	0.00564951
prot1427	A0A0A6YYA0	TMED7-TICAM2	prot1437	Q8IUX7	AEBP1	-0.235266	0.00564991
prot532	P0C0L4	C4A	prot1842	Q9UGM5	FETUB	0.235265	0.00564993
prot1495	Q8NCW5-2	NNRE	prot1638	Q9BQ16	SPOCK3	0.235265	0.00565005
prot92	O14791	APOL1	prot1162	Q13275-2	SEMA3F	-0.235264	0.00565032
prot1187	Q13740-2	ALCAM	prot1478	Q8N475-2	FSTL5	0.235262	0.00565057
prot833	P34096	RNASE4	prot1787	Q9NX62	IMPAD1	-0.235259	0.00565126
prot551	P10451-3	SPP1	prot1199	Q14114-3	LRP8	0.235258	0.00565138
prot1620	Q99574	SERPINI1	prot1722	Q9H4F8	SMOC1	0.235258	0.00565159
prot23	A0A0B4J1X5	IGHV374	prot1028	J3KMY5	NPC2	-0.235257	0.00565168
prot183	O75144	ICOSLG	prot1416	Q86TY3-2	CN037	0.235256	0.00565187
prot1064	P78509	RELN	prot1291	Q16849	PTPRN	0.235256	0.00565192
prot70	O00462	MANBA	prot1320	Q5KU26	COLEC12	0.235256	0.00565194
prot1147	Q12805-5	FBLN3	prot1877	A0A0D9SEP4	NRXN1	0.235254	0.00565235
prot833	P34096	RNASE4	prot1813	Q9P0K9	FRRS1L	-0.235253	0.00565264
prot1149	Q12860	CNTN1	prot1437	Q8IUX7	AEBP1	0.235252	0.00565276
prot1026	P61769	B2M	prot1400	Q7Z5A7-2	TAFA5	0.235251	0.00565285
prot224	O94919	ENDOD1	prot1860	Q9UJA9	ENPP5	0.23525	0.00565313
prot384	P03951	F11	prot779	P26992	CNTFR	-0.23525	0.00565313
prot618	P14151	SELL	prot695	P19835	CEL	0.235246	0.00565405
prot1084	P98172	EFNB1	prot1427	A0A0A6YYA0	TMED7-TICAM2	0.235246	0.00565407
prot73	O00533	CHL1	prot222	O94910	ADGRL1	0.235245	0.00565413
prot43	A0M8Q6	IGLC7	prot149	O60279	SUSD5	-0.235243	0.00565464
prot647	P15586	GNS	prot1023	P61604	HSPE1	0.235243	0.00565465
prot69	F8W785	GOLIM4	prot1480	Q8N6C5-2	IGSF1	0.23524	0.00565517
prot267	P00450	CP	prot279	P00746	CFD	0.23524	0.00565524
prot276	P00739	HPR	prot607	P13667	PDIA4	-0.235239	0.00565556
prot527	A0A087X0D5	CTSH	prot1505	Q8NHP8	PLBD2	0.235238	0.00565571
prot1520	Q8WUJ3	CEMIP	prot1983	A0A0J9YY99	A0A0J9YY99	-0.235238	0.00565576
prot1365	Q6UWR7	ENPP6	prot1545	Q92743	HTRA1	0.235237	0.00565591
prot127	O43505	B4GAT1	prot749	P23142-4	FBLN1	0.235236	0.00565618
prot7	A0A075B6K4	IGLV310	prot1907	Q9Y240	CLEC11A	-0.235235	0.00565631
prot43	A0M8Q6	IGLC7	prot431	P05160	F13B	0.235233	0.00565676
prot957	P53634	CTSC	prot1585	Q96GW7	BCAN	-0.235228	0.00565781
prot480	P07737	PFN1	prot875	P40925	MDH1	0.235226	0.00565827
prot391	P04066	FUCA1	prot1646	Q9BRK5	SDF4	0.235223	0.00565889
prot80	O00754-2	MAN2B1	prot1129	Q08380	LGALS3BP	-0.235222	0.00565905
prot494	P08294	SOD3	prot2030	K7ELL7	PRKCSH	-0.235222	0.00565908
prot565	P10909-4	CLUS	prot1751	Q9HDB5-4	NRXN3	0.235222	0.00565913
prot707	P20774	OGN	prot1902	Q9UQ52	CNTN6	0.235221	0.00565916
prot338	P01876	IGHA1	prot1509	Q8TAG5-2	VSTM2A	-0.235221	0.00565919
prot921	P49641	MAN2A2	prot1618	Q99523	SORT1	0.235221	0.0056592
prot167	O60883	GPR37L1	prot456	P06744	GPI	-0.235221	0.00565933
prot313	P01619	IGKV320	prot1950	Q9Y6X5	ENPP4	-0.235218	0.00565992
prot555	P10619-2	PPGB	prot1850	Q9UHL4	DPP7	0.235217	0.00566007
prot776	P25774-2	CTSS	prot892	P43652	AFM	0.235216	0.00566038
prot655	P16112-2	ACAN	prot673	P17677	GAP43	0.235214	0.00566081
prot302	P01213	PDYN	prot1114	Q05707-2	COL14A1	0.235214	0.00566083
prot274	P00734	F2	prot483	P07942	LAMB1	-0.235212	0.00566107
prot618	P14151	SELL	prot1117	H0YNK6	TYRO3	-0.235211	0.00566141
prot1351	Q6NW40	RGMB	prot1949	Q9Y6R7	FCGBP	-0.235208	0.00566196
prot391	P04066	FUCA1	prot1952	A0A075B6K5	IGLV39	-0.235208	0.00566198
prot1411	Q86SF2	GALNT7	prot1416	Q86TY3-2	CN037	0.235208	0.005662
prot741	P22692	IGFBP4	prot1371	Q6UX73-2	C16orf89	0.235207	0.00566218
prot461	P07108	DBI	prot638	P15151-3	PVR	0.235203	0.00566302
prot553	P10586-2	PTPRF	prot1417	Q86UD1	OAF	0.235201	0.00566353
prot7	A0A075B6K4	IGLV310	prot391	P04066	FUCA1	-0.2352	0.00566359
prot1538	Q92563	SPOCK2	prot1889	Q9UM47	NOTCH3	0.235199	0.00566381
prot1147	Q12805-5	FBLN3	prot1635	Q99985	SEMA3C	-0.235198	0.0056641
prot1338	Q68BL7-3	OLFML2A	prot1458	Q8IZP7	HS6ST3	0.235196	0.00566452
prot675	P17900	GM2A	prot1495	Q8NCW5-2	NNRE	0.235196	0.00566456
prot353	P02671	FGA	prot1032	P61981	YWHAG	-0.235195	0.00566477
prot809	P30101	PDIA3	prot1295	Q29963	HLAC	0.235193	0.00566505
prot376	P02787	TF	prot1081	P98160	HSPG2	-0.235192	0.00566542
prot71	O00468-6	AGRN	prot1883	Q9ULL4	PLXNB3	0.235189	0.00566598
prot630	P14625	HSP90B1	prot1849	Q9UHI8	ADAMTS1	0.235186	0.00566664
prot1587	Q96HD1	CRELD1	prot2040	X6RKN2	NFASC	0.235184	0.00566709
prot1062	P78417	GSTO1	prot1408	Q7Z7M0	MEGF8	0.235183	0.00566733
prot604	P13611	VCAN	prot889	E7EQM8	DCC	0.235182	0.00566755
prot466	P07237	P4HB	prot520	P09486	SPARC	0.235181	0.00566763
prot1123	Q07954	LRP1	prot1921	Q9Y2T3	GDA	0.235179	0.00566808
prot1222	G3V3X5	LTBP2	prot2025	H3BLU2	LSAMP	-0.235178	0.00566839
prot355	P02679	FGG	prot1327	Q5VSG8	MANEAL	-0.235177	0.0056686
prot43	A0M8Q6	IGLC7	prot1729	Q9H8J5	MANSC1	-0.235175	0.00566894
prot1132	Q08629	SPOCK1	prot1860	Q9UJA9	ENPP5	0.235175	0.00566897
prot147	O60243	HS6ST1	prot412	P04433	IGKV311	-0.235172	0.00566962
prot271	P00533-4	EGFR	prot607	P13667	PDIA4	0.235171	0.00566983
prot668	P17174	GOT1	prot776	P25774-2	CTSS	0.23517	0.00566993
prot1177	E7EVP0	PNOC	prot1722	Q9H4F8	SMOC1	0.23517	0.00566993
prot808	P30086	PEBP1	prot1796	Q9NYQ8	FAT2	0.23517	0.00567001
prot333	P01857	IGHG1	prot779	P26992	CNTFR	-0.235169	0.00567024
prot713	P21246	PTN	prot1214	Q14520-2	HABP2	-0.235169	0.00567025
prot684	P19021	PAM	prot711	P20916-2	MAG	0.235166	0.00567086
prot1091	Q01459	CTBS	prot1473	Q8N3T1	GALNT15	0.235164	0.00567126
prot42	A0A0J9YXX1	IGHV5101	prot1196	Q14019	COTL1	-0.235164	0.00567127
prot776	P25774-2	CTSS	prot933	A0A087WXM8	BCAM	-0.235161	0.0056718
prot1108	Q04756	HGFAC	prot1312	Q5BLP8	C4orf48	-0.235157	0.00567261
prot137	O43827	ANGPTL7	prot1246	Q15375-4	EPHA7	-0.235157	0.00567272
prot346	P02461	COL3A1	prot350	K7ERI9	APOC1	0.235152	0.00567382
prot292	P01034	CST3	prot1609	Q96PX8	SLITRK1	0.235151	0.00567399
prot1993	B4DPQ0	C1R	prot2011	E9PL83	ADM	0.235149	0.00567448
prot951	P52799	EFNB2	prot1257	Q15782-6	CHI3L2	-0.235149	0.00567448
prot1209	Q14393-2	GAS6	prot1418	Q86UN2	RTN4RL1	0.235148	0.00567454
prot1269	Q16288-2	NTRK3	prot1702	Q9H173	SIL1	0.235148	0.00567463
prot295	A9UJN9	PDGFB	prot1064	P78509	RELN	0.235147	0.00567482
prot69	F8W785	GOLIM4	prot480	P07737	PFN1	0.235147	0.00567488
prot229	O94991	SLITRK5	prot1638	Q9BQ16	SPOCK3	0.235143	0.00567568
prot617	P14138	EDN3	prot1371	Q6UX73-2	C16orf89	0.235141	0.00567606
prot360	D6R934	C1QB	prot1802	Q9NZ94-3	NLGN3	-0.23514	0.00567622
prot137	O43827	ANGPTL7	prot206	O75882-2	ATRN	0.23514	0.00567639
prot229	O94991	SLITRK5	prot647	P15586	GNS	0.235139	0.00567642
prot551	P10451-3	SPP1	prot729	P22061	PCMT1	0.235139	0.00567643
prot149	O60279	SUSD5	prot279	P00746	CFD	-0.235138	0.00567674
prot292	P01034	CST3	prot1907	Q9Y240	CLEC11A	0.235137	0.00567692
prot168	O60888-3	CUTA	prot532	P0C0L4	C4A	-0.235136	0.00567709
prot281	P00748	F12	prot1039	P62937	PPIA	-0.235136	0.00567718
prot1656	Q9BUJ0	ABHD14A	prot1813	Q9P0K9	FRRS1L	0.235133	0.00567768
prot1549	Q92820	GGH	prot1830	Q9UBQ6	EXTL2	0.235133	0.00567771
prot449	P06312	IGKV41	prot1285	Q16674	MIA	0.235133	0.0056778
prot465	P07225	PROS1	prot1527	Q8WXD2	SCG3	-0.235133	0.00567787
prot186	O75326	SEMA7A	prot1555	Q92876	KLK6	0.23513	0.00567836
prot746	P22897	MRC1	prot1822	Q9P2E7-2	PCDH10	0.23513	0.00567847
prot1058	P78324	SIRPA	prot1268	Q16270	IGFBP7	-0.235129	0.00567858
prot1196	Q14019	COTL1	prot1898	Q9UP79	ADAMTS8	0.235128	0.0056788
prot306	P01344	IGF2	prot1033	P62258	YWHAE	0.235126	0.00567922
prot1137	Q0P6D2	DIPK1C	prot1889	Q9UM47	NOTCH3	0.235126	0.00567924
prot1284	Q16658	FSCN1	prot1369	Q6UX71	PLXDC2	0.235126	0.00567926
prot257	O95967	EFEMP2	prot1827	Q9UBG0	MRC2	-0.235125	0.00567939
prot832	P34059	GALNS	prot1091	Q01459	CTBS	0.235125	0.00567947
prot92	O14791	APOL1	prot1572	Q96BZ4	PLD4	-0.235125	0.00567954
prot292	P01034	CST3	prot1473	Q8N3T1	GALNT15	0.235122	0.00568015
prot480	P07737	PFN1	prot796	P29279-2	CTGF	0.235121	0.00568028
prot206	O75882-2	ATRN	prot1177	E7EVP0	PNOC	-0.23512	0.00568047
prot1200	Q14118	DAG1	prot1437	Q8IUX7	AEBP1	0.23512	0.00568049
prot270	P00505	GOT2	prot1782	Q9NTU7	CBLN4	0.235119	0.00568067
prot1422	F5GZZ9	CD163	prot1443	Q8IW52	SLITRK4	-0.235118	0.005681
prot400	P04180	LCAT	prot474	P07360	C8G	-0.235115	0.00568158
prot383	P03950	ANG	prot1545	Q92743	HTRA1	0.235115	0.00568159
prot279	P00746	CFD	prot1406	Q7Z7G0	ABI3BP	0.235115	0.0056816
prot334	P01859	IGHG2	prot589	P12277	CKB	-0.235113	0.0056819
prot589	P12277	CKB	prot1527	Q8WXD2	SCG3	0.235112	0.00568221
prot1449	Q8IWY4	SCUBE1	prot1782	Q9NTU7	CBLN4	-0.235112	0.00568224
prot1078	P98095-2	FBLN2	prot1269	Q16288-2	NTRK3	0.235111	0.00568238
prot429	P05154	SERPINA5	prot1834	Q9UBX1	CTSF	0.235111	0.00568249
prot276	P00739	HPR	prot1107	Q04721	NOTCH2	-0.23511	0.00568272
prot481	P07858	CTSB	prot683	P18669	PGAM1	0.235109	0.00568286
prot601	P13521	SCG2	prot1370	Q6UX72	B3GNT9	0.235106	0.00568337
prot19	A0A0B4J1U7	IGHV61	prot708	P20827	EFNA1	-0.235106	0.00568355
prot1078	P98095-2	FBLN2	prot1804	B4E3Q4	ADA2	0.235106	0.00568356
prot524	P09619	PDGFRB	prot766	P24593	IGFBP5	0.235105	0.00568371
prot93	O14793	MSTN	prot557	P10643	C7	-0.235104	0.00568379
prot1137	Q0P6D2	DIPK1C	prot1645	Q9BRK3-2	MXRA8	0.235102	0.00568433
prot889	E7EQM8	DCC	prot1232	Q15063	POSTN	-0.2351	0.00568463
prot1796	Q9NYQ8	FAT2	prot1890	Q9UMF0	ICAM5	0.2351	0.00568467
prot730	A0A140TA41	TNXB	prot1254	Q15582	TGFBI	0.235097	0.00568532
prot699	F8WE86	TCN2	prot1422	F5GZZ9	CD163	0.235094	0.00568609
prot82	O14514	ADGRB1	prot1492	Q8NBS9	TXNDC5	0.235093	0.00568615
prot793	P29120-2	PCSK1	prot973	P55058	PLTP	0.235091	0.00568654
prot766	P24593	IGFBP5	prot1370	Q6UX72	B3GNT9	0.235088	0.00568715
prot523	P09603	CSF1	prot1827	Q9UBG0	MRC2	0.235082	0.00568861
prot777	P26038	MSN	prot1740	Q9HC38-2	GLOD4	0.235081	0.00568869
prot694	P19827	ITIH1	prot1755	Q9NPD7	NRN1	-0.235078	0.00568929
prot935	B1AKY9	ATP1A2	prot1433	Q8IUC8	GALNT13	0.235077	0.00568953
prot941	P51888	PRELP	prot1829	Q9UBP4	DKK3	-0.235077	0.00568961
prot878	P41222	PTGDS	prot1146	Q12805-2	FBLN3	-0.235075	0.00569007
prot1312	Q5BLP8	C4orf48	prot1904	Q9UQM7	CAMK2A	0.235073	0.00569041
prot240	O95428	PAPLN	prot1308	Q53RD9	FBLN7	0.235072	0.00569054
prot105	O15230	LAMA5	prot270	P00505	GOT2	0.235071	0.00569084
prot1159	Q13228	SELENBP1	prot1813	Q9P0K9	FRRS1L	0.23507	0.00569107
prot240	O95428	PAPLN	prot831	P33908	MAN1A1	0.235066	0.00569185
prot1174	Q13508	ART3	prot1555	Q92876	KLK6	0.235065	0.00569218
prot741	P22692	IGFBP4	prot1527	Q8WXD2	SCG3	-0.235063	0.00569256
prot460	P07093-2	SERPINE2	prot1977	A0A0G2JRQ6	A0A0G2JRQ6	-0.235063	0.00569258
prot743	P22748	CA4	prot821	P31150	GDI1	0.23506	0.00569324
prot1449	Q8IWY4	SCUBE1	prot1889	Q9UM47	NOTCH3	0.235059	0.00569329
prot267	P00450	CP	prot590	P12318-2	FCGR2A	-0.235059	0.00569337
prot985	P55291	CDH15	prot1763	A0A0C4DFP6	CRTAC1	0.235059	0.00569342
prot43	A0M8Q6	IGLC7	prot1748	Q9HCU0	CD248	-0.235056	0.00569409
prot240	O95428	PAPLN	prot1214	Q14520-2	HABP2	-0.235054	0.00569437
prot332	P01834	IGKC	prot2011	E9PL83	ADM	-0.235053	0.00569466
prot88	O14672	ADAM10	prot111	O15400-2	STX7	0.235051	0.00569504
prot441	P05546	SERPIND1	prot1106	Q03591	CFHR1	0.235049	0.00569554
prot578	P11717	IGF2R	prot668	P17174	GOT1	0.235048	0.00569569
prot883	P42785	PRCP	prot1880	Q9ULF5	SLC39A10	0.235045	0.00569624
prot322	P01717	IGLV325	prot501	P08581	MET	-0.235045	0.00569625
prot322	P01717	IGLV325	prot1707	Q5T123	SH3BGRL3	-0.235044	0.00569657
prot276	P00739	HPR	prot1561	A0A0U1RR20	PRG4	0.235043	0.00569671
prot53	B9A064	IGLL5	prot1889	Q9UM47	NOTCH3	-0.235041	0.00569709
prot20	A0A0B4J1V0	IGHV315	prot234	O95185-2	UNC5C	-0.23504	0.00569736
prot732	P22303	ACHE	prot1459	Q8IZS8	CACNA2D3	0.23504	0.0056975
prot288	P01023	A2M	prot903	P47972	NPTX2	-0.235039	0.00569754
prot590	P12318-2	FCGR2A	prot937	F5GZ08	APLP1	0.235038	0.00569779
prot88	O14672	ADAM10	prot498	P08571	CD14	0.235037	0.00569795
prot352	P02656	APOC3	prot383	P03950	ANG	0.235037	0.00569809
prot941	P51888	PRELP	prot1469	Q8N2S1-2	LTBP4	0.235036	0.00569825
prot421	P05026-2	AT1B1	prot1806	Q9NZP8	C1RL	-0.235035	0.0056984
prot276	P00739	HPR	prot1597	Q96KG7	MEGF10	-0.235034	0.00569861
prot195	O75493	CA11	prot1284	Q16658	FSCN1	0.235031	0.00569927
prot673	P17677	GAP43	prot1098	Q02487-2	DSC2	0.235031	0.00569929
prot421	P05026-2	AT1B1	prot1209	Q14393-2	GAS6	0.235031	0.0056994
prot272	P00558	PGK1	prot310	P01599	IGKV117	-0.235028	0.00569983
prot1098	Q02487-2	DSC2	prot1806	Q9NZP8	C1RL	-0.235028	0.00569985
prot447	P06307	CCK	prot1967	A0A0B4J2B5	IGHV3OR169	-0.235028	0.00569988
prot1419	Q86UN3	RTN4RL2	prot1835	Q9UBX5	FBLN5	-0.235026	0.00570044
prot438	P05452	CLEC3B	prot1933	Q9Y5I4	PCDHAC2	0.235026	0.00570045
prot335	P01860	IGHG3	prot1634	Q99983	OMD	-0.235024	0.00570072
prot1254	Q15582	TGFBI	prot1825	G5E9G7	NRXN2	-0.235023	0.00570099
prot815	P30530-2	AXL	prot1295	Q29963	HLAC	0.235022	0.00570113
prot514	P09211	GSTP1	prot1638	Q9BQ16	SPOCK3	0.235022	0.00570119
prot1118	Q06481	APLP2	prot2011	E9PL83	ADM	0.23502	0.00570158
prot66	O00391	QSOX1	prot1502	Q8NFZ8	CADM4	0.235019	0.00570192
prot454	P06727	APOA4	prot748	P23142	FBLN1	-0.235015	0.00570262
prot336	P01861	IGHG4	prot893	P45877	PPIC	-0.235014	0.00570294
prot743	P22748	CA4	prot1567	Q969P0-3	IGSF8	0.235014	0.00570295
prot821	P31150	GDI1	prot1608	Q96PQ0	SORCS2	0.235014	0.00570299
prot98	O15031	PLXNB2	prot174	O75071	EFCAB14	0.235013	0.00570312
prot184	O75173	ADAMTS4	prot501	P08581	MET	0.235006	0.00570461
prot533	P0C0L5	C4B	prot1556	Q92896	GLG1	-0.235006	0.00570464
prot743	P22748	CA4	prot1794	Q9NY97-2	B3GN2	0.235005	0.00570486
prot404	P04217	A1BG	prot1743	Q9HC57	WFDC1	-0.235004	0.00570492
prot365	P02751	FN1	prot1100	Q02809	PLOD1	-0.235003	0.00570518
prot43	A0M8Q6	IGLC7	prot657	P16152	CBR1	-0.235003	0.00570524
prot1561	A0A0U1RR20	PRG4	prot1681	A0A087WZS0	LYNX1	-0.235001	0.00570567
prot1106	Q03591	CFHR1	prot1268	Q16270	IGFBP7	0.235	0.0057058
prot302	P01213	PDYN	prot1295	Q29963	HLAC	0.235	0.00570592
prot90	O14773	TPP1	prot1520	Q8WUJ3	CEMIP	0.234999	0.00570603
prot890	P43234	CTSO	prot2006	E7ETH0	CFI	-0.234998	0.00570634
prot1469	Q8N2S1-2	LTBP4	prot1790	Q9NY47-2	CACNA2D2	-0.234997	0.00570649
prot1039	P62937	PPIA	prot1183	Q13641	TPBG	0.234996	0.00570662
prot306	P01344	IGF2	prot1471	A0A0C4DGI5	TAFA2	-0.234992	0.00570756
prot120	O43291	SPINT2	prot1654	Q9BU40-2	CRDL1	0.234991	0.00570769
prot602	P13591	NCAM1	prot750	P23284	PPIB	0.234991	0.00570776
prot175	E7EWD3	ADAM23	prot1478	Q8N475-2	FSTL5	0.234989	0.00570823
prot1114	Q05707-2	COL14A1	prot1178	Q13554-7	CAMK2B	0.234989	0.00570829
prot872	P39060-2	COL18A1	prot1662	F8VZI9	FAIM2	-0.234988	0.0057085
prot878	P41222	PTGDS	prot1149	Q12860	CNTN1	0.234984	0.0057092
prot422	P05060	CHGB	prot1493	Q8NCC3	PLA2G15	0.234984	0.00570923
prot1566	Q969H8	MYDGF	prot1963	A0A096LPE2	SAA2-SAA4	-0.234982	0.0057096
prot1147	Q12805-5	FBLN3	prot1867	Q9UK55	SERPINA10	-0.234981	0.00570986
prot244	O95467	GNAS	prot746	P22897	MRC1	0.23498	0.00571007
prot1135	Q09328	MGAT5	prot1209	Q14393-2	GAS6	0.234979	0.00571038
prot713	P21246	PTN	prot1952	A0A075B6K5	IGLV39	-0.234977	0.0057108
prot1172	Q13444-10	ADAM15	prot1428	Q86Y38	XYLT1	0.234976	0.005711
prot1394	Q7LFX5	CHST15	prot1991	A0A1W2PQ11	CNTN2	0.234975	0.00571108
prot964	E9PG71	EPHA4	prot1536	Q92485	SMPDL3B	0.234973	0.00571147
prot952	A0A087X240	EFNA5	prot1182	Q13634-2	CDH18	0.234973	0.00571151
prot527	A0A087X0D5	CTSH	prot1710	Q9H2E6	SEMA6A	0.234972	0.00571175
prot661	P16519-2	PCSK2	prot1370	Q6UX72	B3GNT9	0.234971	0.00571197
prot347	P02462-2	COL4A1	prot1677	B7ZLJ8	SEZ6L	0.234967	0.00571275
prot607	P13667	PDIA4	prot877	U3KQG5	CD200	0.234967	0.00571282
prot637	P15144	ANPEP	prot1518	Q8TEU8	WFIKKN2	0.234966	0.00571302
prot393	P04075	ALDOA	prot893	P45877	PPIC	0.234966	0.00571307
prot168	O60888-3	CUTA	prot461	P07108	DBI	0.234964	0.00571353
prot116	O43173	ST8SIA3	prot527	A0A087X0D5	CTSH	0.234963	0.00571362
prot1070	P80723	BASP1	prot1561	A0A0U1RR20	PRG4	-0.234961	0.00571411
prot628	P14618-2	PKM	prot1114	Q05707-2	COL14A1	0.234959	0.00571455
prot565	P10909-4	CLUS	prot921	P49641	MAN2A2	0.234957	0.00571491
prot1071	P80748	IGLV321	prot1471	A0A0C4DGI5	TAFA2	-0.234957	0.00571497
prot1365	Q6UWR7	ENPP6	prot1520	Q8WUJ3	CEMIP	0.234953	0.00571589
prot407	P04275	VWF	prot422	P05060	CHGB	0.234952	0.00571596
prot372	P02766	TTR	prot489	P08174-6	DAF	-0.234952	0.00571613
prot524	P09619	PDGFRB	prot638	P15151-3	PVR	0.234951	0.00571623
prot318	P01703	IGLV140	prot528	P09871	C1S	-0.23495	0.00571649
prot276	P00739	HPR	prot426	P05090	APOD	0.23495	0.00571654
prot973	P55058	PLTP	prot999	R4GMM9	NXPH1	0.234949	0.0057166
prot43	A0M8Q6	IGLC7	prot175	E7EWD3	ADAM23	-0.234948	0.00571688
prot514	P09211	GSTP1	prot1116	Q06033-2	ITIH3	-0.234946	0.00571734
prot185	O75223	GGCT	prot677	A6XND0	IGFBP3	-0.234946	0.00571735
prot267	P00450	CP	prot1603	Q96NZ9	PRAP1	0.234945	0.00571748
prot229	O94991	SLITRK5	prot272	P00558	PGK1	0.234943	0.005718
prot1337	Q658N2	WSCD1	prot1933	Q9Y5I4	PCDHAC2	0.234942	0.00571823
prot872	P39060-2	COL18A1	prot1118	Q06481	APLP2	-0.234939	0.00571881
prot524	P09619	PDGFRB	prot1130	Q08431	MFGE8	0.234937	0.00571922
prot240	O95428	PAPLN	prot1707	Q5T123	SH3BGRL3	0.234936	0.00571948
prot893	P45877	PPIC	prot988	E9PLK3	NPEPPS	0.234935	0.00571953
prot440	P05543	SERPINA7	prot1967	A0A0B4J2B5	IGHV3OR169	0.234931	0.00572041
prot222	O94910	ADGRL1	prot1947	Q9Y6N7-4	ROBO1	0.234931	0.00572044
prot286	P01011	SERPINA3	prot391	P04066	FUCA1	-0.23493	0.00572061
prot1627	Q99784	OLFM1	prot1653	Q9BTY2	FUCA2	0.234928	0.00572109
prot42	A0A0J9YXX1	IGHV5101	prot1730	Q9H8L6	MMRN2	-0.234927	0.00572131
prot316	P01700	IGLV147	prot1514	Q8TDQ0-2	HAVR2	-0.234926	0.00572161
prot533	P0C0L5	C4B	prot693	Q5T985	ITIH2	0.234923	0.00572216
prot350	K7ERI9	APOC1	prot1151	Q12907	LMAN2	-0.234923	0.00572221
prot396	A0A0A0MSC4	PDGFA	prot1518	Q8TEU8	WFIKKN2	0.234922	0.00572244
prot363	P02749	APOH	prot490	P08185	SERPINA6	0.234922	0.00572249
prot222	O94910	ADGRL1	prot1561	A0A0U1RR20	PRG4	-0.234921	0.0057225
prot625	P14543	NID1	prot1177	E7EVP0	PNOC	-0.234919	0.00572297
prot168	O60888-3	CUTA	prot1743	Q9HC57	WFDC1	0.234919	0.00572307
prot732	P22303	ACHE	prot1162	Q13275-2	SEMA3F	0.234919	0.0057231
prot1124	Q08174-2	PCDH1	prot1936	Q9Y5Y7	LYVE1	0.234914	0.00572402
prot784	P27824	CANX	prot1064	P78509	RELN	0.234913	0.00572426
prot1233	Q15084-3	PDIA6	prot1597	Q96KG7	MEGF10	0.234913	0.00572432
prot928	F8W1B7	MMP14	prot1536	Q92485	SMPDL3B	-0.234911	0.00572474
prot1098	Q02487-2	DSC2	prot1845	Q9UHC6	CNTNAP2	0.234911	0.00572478
prot604	P13611	VCAN	prot1572	Q96BZ4	PLD4	0.234911	0.0057248
prot196	A0A0A0MRU5	A0A0A0MRU5	prot454	P06727	APOA4	-0.234908	0.00572526
prot1365	Q6UWR7	ENPP6	prot1702	Q9H173	SIL1	0.234908	0.00572532
prot1214	Q14520-2	HABP2	prot1285	Q16674	MIA	0.234907	0.00572555
prot1561	A0A0U1RR20	PRG4	prot1822	Q9P2E7-2	PCDH10	-0.234906	0.00572588
prot516	P09417	QDPR	prot1365	Q6UWR7	ENPP6	0.234901	0.00572685
prot1511	Q8TCZ2	CD99L2	prot1565	Q93091	RNASE6	-0.234898	0.00572743
prot1200	Q14118	DAG1	prot1402	Q7Z5L0	VMO1	0.234897	0.00572771
prot224	O94919	ENDOD1	prot557	P10643	C7	-0.234896	0.00572781
prot91	O14786	NRP1	prot96	O14917	PCDH17	0.234895	0.00572818
prot336	P01861	IGHG4	prot1338	Q68BL7-3	OLFML2A	-0.234894	0.00572834
prot168	O60888-3	CUTA	prot1043	P63010-3	AP2B1	0.23489	0.00572918
prot1381	Q6YHK3	CD109	prot1607	Q96PD5	PGLYRP2	-0.234889	0.00572941
prot763	P24043	LAMA2	prot776	P25774-2	CTSS	0.234889	0.00572946
prot325	P01742	IGHV169	prot1386	Q6ZRP7	QSOX2	-0.234887	0.0057299
prot196	A0A0A0MRU5	A0A0A0MRU5	prot694	P19827	ITIH1	-0.234878	0.0057317
prot333	P01857	IGHG1	prot1100	Q02809	PLOD1	-0.234878	0.00573179
prot16	A0A0A0MS15	IGHV349	prot291	Q5H9A7	TIMP1	0.234876	0.00573211
prot224	O94919	ENDOD1	prot555	P10619-2	PPGB	-0.234869	0.00573373
prot678	P18065	IGFBP2	prot1478	Q8N475-2	FSTL5	-0.234867	0.00573402
prot543	P0DP25	CALM1	prot1819	Q9P232	CNTN3	0.234866	0.0057342
prot486	A0A087WTA8	COL1A2	prot1958	V9HW75	NUCB2	0.234865	0.00573455
prot430	P05155	SERPING1	prot933	A0A087WXM8	BCAM	0.234864	0.00573467
prot426	P05090	APOD	prot1495	Q8NCW5-2	NNRE	-0.234863	0.00573483
prot1371	Q6UX73-2	C16orf89	prot1559	Q92932	PTPRN2	0.23486	0.0057356
prot85	O14594	NCAN	prot1185	Q13683-13	ITGA7	-0.234858	0.005736
prot398	P04156-2	PRIO	prot1071	P80748	IGLV321	-0.234858	0.00573607
prot1081	P98160	HSPG2	prot2023	H0YDE5	KIAA1549L	-0.234856	0.00573639
prot796	P29279-2	CTGF	prot1373	Q6UXD5-3	SEZ6L2	0.234851	0.00573743
prot459	P06865	HEXA	prot1904	Q9UQM7	CAMK2A	0.234851	0.00573756
prot766	P24593	IGFBP5	prot859	P36871	PGM1	0.234846	0.00573844
prot98	O15031	PLXNB2	prot1473	Q8N3T1	GALNT15	0.234846	0.00573858
prot107	O15240	VGF	prot1499	Q8NFT8	DNER	0.234846	0.00573859
prot383	P03950	ANG	prot934	P50897	PPT1	0.234844	0.00573893
prot196	A0A0A0MRU5	A0A0A0MRU5	prot780	P27169	PON1	-0.234841	0.00573955
prot322	P01717	IGLV325	prot860	F5H5Q2	ACVR1B	-0.234841	0.00573956
prot450	P06331	IGHV434	prot1028	J3KMY5	NPC2	-0.23484	0.00573979
prot16	A0A0A0MS15	IGHV349	prot1867	Q9UK55	SERPINA10	0.234838	0.00574022
prot860	F5H5Q2	ACVR1B	prot1493	Q8NCC3	PLA2G15	0.234838	0.00574034
prot360	D6R934	C1QB	prot438	P05452	CLEC3B	0.234836	0.00574062
prot499	P08572	COL4A2	prot1635	Q99985	SEMA3C	0.234835	0.0057409
prot392	P04070	PROC	prot412	P04433	IGKV311	-0.234833	0.0057414
prot370	P02763	ORM1	prot1101	Q02818	NUCB1	-0.234831	0.00574175
prot345	P02452	COL1A1	prot477	P07602	PSAP	-0.234823	0.00574353
prot1183	Q13641	TPBG	prot1233	Q15084-3	PDIA6	0.234822	0.00574366
prot1084	P98172	EFNB1	prot1748	Q9HCU0	CD248	0.234821	0.00574387
prot281	P00748	F12	prot1958	V9HW75	NUCB2	-0.234821	0.00574387
prot375	G3V0E5	TFRC	prot1834	Q9UBX1	CTSF	-0.23482	0.00574418
prot213	O94766	B3GAT3	prot639	P15169	CPN1	-0.234819	0.00574437
prot1325	Q5T848	GPR158	prot1684	A0A0A0MR20	CNTNAP4	0.234818	0.00574448
prot81	O14498	ISLR	prot963	F8W9W0	EPHA5	0.234817	0.00574469
prot1254	Q15582	TGFBI	prot1874	Q9UKU9	ANGPTL2	0.234815	0.00574506
prot1287	Q16769	QPCT	prot1645	Q9BRK3-2	MXRA8	0.234815	0.00574508
prot197	O75509	TNFRSF21	prot893	P45877	PPIC	0.234815	0.00574515
prot831	P33908	MAN1A1	prot1849	Q9UHI8	ADAMTS1	0.234808	0.00574669
prot424	P05067-11	APP	prot975	P55083	MFAP4	-0.234801	0.00574807
prot795	P29218	IMPA1	prot1145	Q12797-10	ASPH	0.234801	0.00574807
prot1365	Q6UWR7	ENPP6	prot1831	Q9UBR2	CTSZ	0.2348	0.00574826
prot1556	Q92896	GLG1	prot1936	Q9Y5Y7	LYVE1	0.234799	0.00574847
prot1092	Q01469	FABP5	prot1171	F8WC54	ADAM9	0.234798	0.00574873
prot391	P04066	FUCA1	prot647	P15586	GNS	0.234797	0.00574889
prot1499	Q8NFT8	DNER	prot1831	Q9UBR2	CTSZ	0.234797	0.00574908
prot1257	Q15782-6	CHI3L2	prot1509	Q8TAG5-2	VSTM2A	-0.234794	0.00574961
prot856	P36222	CHI3L1	prot1183	Q13641	TPBG	-0.234793	0.00574976
prot1926	A0A087X054	HYOU1	prot1967	A0A0B4J2B5	IGHV3OR169	-0.234787	0.00575107
prot355	P02679	FGG	prot637	P15144	ANPEP	0.234787	0.00575117
prot1135	Q09328	MGAT5	prot1967	A0A0B4J2B5	IGHV3OR169	-0.234782	0.00575207
prot438	P05452	CLEC3B	prot893	P45877	PPIC	0.234779	0.00575275
prot866	P37837	TALDO1	prot1438	Q8IV08	PLD3	0.234776	0.0057535
prot48	A6NGN9	IGLON5	prot184	O75173	ADAMTS4	0.234775	0.00575369
prot453	P06681	C2	prot1883	Q9ULL4	PLXNB3	-0.234774	0.00575394
prot1373	Q6UXD5-3	SEZ6L2	prot1848	Q9UHG3	PCYOX1	0.234772	0.00575431
prot440	P05543	SERPINA7	prot1667	Q9BXJ4-3	C1QTNF3	-0.234772	0.00575433
prot543	P0DP25	CALM1	prot756	P23470-2	PTPRG	0.234772	0.00575437
prot1071	P80748	IGLV321	prot1623	Q99674	CGREF1	-0.234768	0.00575508
prot360	D6R934	C1QB	prot1567	Q969P0-3	IGSF8	0.234768	0.00575517
prot883	P42785	PRCP	prot1946	Q9Y6N6	LAMC3	0.234768	0.00575519
prot608	P13671	C6	prot699	F8WE86	TCN2	-0.234768	0.00575523
prot694	P19827	ITIH1	prot741	P22692	IGFBP4	-0.234767	0.00575534
prot320	P01714	IGLV319	prot1039	P62937	PPIA	-0.234766	0.00575564
prot598	P13473-2	LAMP2	prot1518	Q8TEU8	WFIKKN2	0.234763	0.0057562
prot80	O00754-2	MAN2B1	prot202	O75752	B3GALNT1	0.234763	0.00575622
prot424	P05067-11	APP	prot498	P08571	CD14	0.234763	0.00575625
prot491	P08195-2	SLC3A2	prot1900	Q9UPU3	SORCS3	0.234763	0.00575627
prot1192	Q13867	BLMH	prot1411	Q86SF2	GALNT7	0.234762	0.00575643
prot222	O94910	ADGRL1	prot1787	Q9NX62	IMPAD1	0.234761	0.00575656
prot686	P19022	CDH2	prot1860	Q9UJA9	ENPP5	0.23476	0.00575677
prot346	P02461	COL3A1	prot412	P04433	IGKV311	-0.23476	0.00575686
prot918	P49257	LMAN1	prot1369	Q6UX71	PLXDC2	0.234759	0.00575715
prot796	P29279-2	CTGF	prot978	P55268	LAMB2	0.234757	0.00575746
prot405	P04233	CD74	prot2005	E7ESV6	ADGRL3	0.234756	0.00575765
prot1286	Q16706	MAN2A1	prot1807	Q9NZR2	LRP1B	0.234755	0.00575789
prot893	P45877	PPIC	prot1034	P62328	TMSB4X	0.234754	0.00575808
prot216	O94772	LY6H	prot2011	E9PL83	ADM	0.234753	0.00575834
prot460	P07093-2	SERPINE2	prot1962	A0A087X1V2	NCAM1	0.234751	0.00575887
prot80	O00754-2	MAN2B1	prot1171	F8WC54	ADAM9	0.23475	0.00575893
prot1159	Q13228	SELENBP1	prot1214	Q14520-2	HABP2	-0.23475	0.00575894
prot1616	Q99497	PARK7	prot1779	Q9NT22	EMILIN3	0.234748	0.00575943
prot1884	Q9ULP0-2	NDRG4	prot1945	Q9Y696	CLIC4	0.234745	0.00576002
prot1062	P78417	GSTO1	prot1623	Q99674	CGREF1	0.234744	0.00576026
prot206	O75882-2	ATRN	prot1149	Q12860	CNTN1	-0.234743	0.00576056
prot455	P06733	ENO1	prot923	G3XAP6	COMP	-0.234741	0.0057609
prot45	A2NJV5	IGKV229	prot630	P14625	HSP90B1	-0.23474	0.00576113
prot320	P01714	IGLV319	prot1921	Q9Y2T3	GDA	-0.234737	0.0057617
prot1343	Q6FHJ7	SFRP4	prot2037	R4GMM8	ROBO2	-0.234737	0.00576174
prot1728	Q9H7Y0	DIPK2B	prot1850	Q9UHL4	DPP7	0.234736	0.005762
prot279	P00746	CFD	prot459	P06865	HEXA	-0.234733	0.00576266
prot724	P21802-8	FGFR2	prot1117	H0YNK6	TYRO3	0.234732	0.00576278
prot652	P16035	TIMP2	prot1654	Q9BU40-2	CRDL1	0.234732	0.00576287
prot352	P02656	APOC3	prot453	P06681	C2	0.234731	0.00576312
prot130	C9JR67	SGCE	prot1617	Q99519	NEU1	0.234729	0.00576358
prot325	P01742	IGHV169	prot506	P08697	SERPINF2	0.234728	0.00576372
prot196	A0A0A0MRU5	A0A0A0MRU5	prot274	P00734	F2	-0.234727	0.00576383
prot1048	P63313	TMSB10	prot1370	Q6UX72	B3GNT9	0.234727	0.00576384
prot371	P02765	AHSG	prot578	P11717	IGF2R	-0.234723	0.00576469
prot866	P37837	TALDO1	prot1570	Q96AQ6-2	PBXIP1	0.234721	0.00576509
prot291	Q5H9A7	TIMP1	prot565	P10909-4	CLUS	-0.23472	0.0057655
prot531	P09972	ALDOC	prot1561	A0A0U1RR20	PRG4	-0.234719	0.00576565
prot1283	C9JTE0	MOG	prot1704	Q9H1U4	MEGF9	0.234719	0.0057657
prot387	P04003	C4BPA	prot607	P13667	PDIA4	-0.234717	0.00576595
prot780	P27169	PON1	prot1451	Q8IXL6	FAM20C	-0.234716	0.00576629
prot1424	Q86VZ4	LRP11	prot1491	Q8NBP7	PCSK9	0.234716	0.00576633
prot533	P0C0L5	C4B	prot1123	Q07954	LRP1	-0.234715	0.00576636
prot730	A0A140TA41	TNXB	prot1607	Q96PD5	PGLYRP2	-0.234714	0.00576675
prot42	A0A0J9YXX1	IGHV5101	prot271	P00533-4	EGFR	-0.234713	0.00576686
prot222	O94910	ADGRL1	prot952	A0A087X240	EFNA5	0.234713	0.0057669
prot174	O75071	EFCAB14	prot1831	Q9UBR2	CTSZ	-0.234713	0.00576691
prot1135	Q09328	MGAT5	prot1650	K7EKV3	RTBDN	0.234712	0.00576701
prot20	A0A0B4J1V0	IGHV315	prot1243	Q15293	RCN1	-0.234712	0.00576717
prot1071	P80748	IGLV321	prot1474	Q8N3T6	TMEM132C	-0.234711	0.00576734
prot776	P25774-2	CTSS	prot1555	Q92876	KLK6	0.23471	0.00576743
prot1649	Q9BS26	ERP44	prot2034	Q5SPY9	NPDC1	0.234709	0.00576785
prot1135	Q09328	MGAT5	prot1325	Q5T848	GPR158	0.234708	0.00576788
prot407	P04275	VWF	prot1883	Q9ULL4	PLXNB3	0.234708	0.00576789
prot940	P51884	LUM	prot1827	Q9UBG0	MRC2	-0.234705	0.00576869
prot756	P23470-2	PTPRG	prot1693	Q9GZX9	TWSG1	0.234704	0.00576878
prot461	P07108	DBI	prot903	P47972	NPTX2	0.234703	0.00576903
prot882	E9PF59	DPP6	prot1437	Q8IUX7	AEBP1	-0.234701	0.00576943
prot184	O75173	ADAMTS4	prot748	P23142	FBLN1	-0.234701	0.00576949
prot8	P01615	IGKV2D28	prot1190	E7EUF1	ENPP2	-0.234699	0.00576985
prot206	O75882-2	ATRN	prot557	P10643	C7	0.234694	0.00577104
prot454	P06727	APOA4	prot1055	P68871	HBB	-0.234693	0.00577106
prot729	P22061	PCMT1	prot1921	Q9Y2T3	GDA	0.234693	0.00577106
prot125	O43493-2	TGOLN2	prot1071	P80748	IGLV321	-0.234693	0.00577112
prot348	P02647	APOA1	prot750	P23284	PPIB	-0.234692	0.00577145
prot1114	Q05707-2	COL14A1	prot1777	Q9NSC7	ST6GALNAC1	0.234692	0.00577146
prot1790	Q9NY47-2	CACNA2D2	prot1827	Q9UBG0	MRC2	0.234691	0.00577168
prot1024	P61626	LYZ	prot1472	Q8N3J6-2	CADM2	-0.234688	0.00577215
prot619	P14174	MIF	prot1813	Q9P0K9	FRRS1L	0.234685	0.0057728
prot1046	E5RJR5	SKP1	prot1768	Q9NRN5	OLFML3	0.234685	0.00577281
prot1761	Q9NQ36-3	SCUBE2	prot1874	Q9UKU9	ANGPTL2	0.234685	0.00577296
prot244	O95467	GNAS	prot1416	Q86TY3-2	CN037	0.234682	0.00577356
prot19	A0A0B4J1U7	IGHV61	prot832	P34059	GALNS	-0.234679	0.00577416
prot68	O00451	GFRA2	prot486	A0A087WTA8	COL1A2	-0.234678	0.00577431
prot280	P00747	PLG	prot1071	P80748	IGLV321	0.234677	0.00577464
prot293	P01042	KNG1	prot647	P15586	GNS	-0.234676	0.00577482
prot565	P10909-4	CLUS	prot589	P12277	CKB	0.234676	0.00577487
prot1221	Q14766	LTBP1	prot1944	Q9Y653-2	ADGRG1	0.234675	0.00577494
prot641	P15291-2	B4GT1	prot1555	Q92876	KLK6	0.234675	0.00577503
prot1115	Q05996-2	ZP2	prot1973	A0A0D9SF30	NCAM1	0.234675	0.00577508
prot426	P05090	APOD	prot838	P35052	GPC1	-0.234674	0.00577532
prot284	P01008	SERPINC1	prot532	P0C0L4	C4A	0.234674	0.00577533
prot137	O43827	ANGPTL7	prot842	P35442	THBS2	0.234673	0.00577555
prot1376	Q6UXK2	ISLR2	prot1977	A0A0G2JRQ6	A0A0G2JRQ6	-0.234672	0.00577563
prot1556	Q92896	GLG1	prot1914	Q9Y287	ITM2B	0.234672	0.00577576
prot483	P07942	LAMB1	prot1714	Q9H3G5	CPVL	0.234671	0.00577596
prot501	P08581	MET	prot1337	Q658N2	WSCD1	0.23467	0.0057761
prot42	A0A0J9YXX1	IGHV5101	prot1135	Q09328	MGAT5	-0.234668	0.00577647
prot665	P16949	STMN1	prot1994	B4E1Z4	AL645922.1	-0.234668	0.00577659
prot630	P14625	HSP90B1	prot1129	Q08380	LGALS3BP	-0.234665	0.00577719
prot1032	P61981	YWHAG	prot1993	B4DPQ0	C1R	0.234664	0.00577744
prot481	P07858	CTSB	prot876	P40926	MDH2	0.234662	0.00577775
prot412	P04433	IGKV311	prot1381	Q6YHK3	CD109	-0.234662	0.00577781
prot424	P05067-11	APP	prot1107	Q04721	NOTCH2	0.234657	0.00577888
prot1458	Q8IZP7	HS6ST3	prot1967	A0A0B4J2B5	IGHV3OR169	-0.234656	0.00577917
prot918	P49257	LMAN1	prot1565	Q93091	RNASE6	-0.234655	0.00577929
prot1387	Q6ZSJ9	SHISA6	prot1645	Q9BRK3-2	MXRA8	0.234653	0.00577965
prot239	H0YI30	GDF11	prot1399	Q7Z553	MDGA2	0.234653	0.00577979
prot1243	Q15293	RCN1	prot1710	Q9H2E6	SEMA6A	0.23465	0.00578046
prot440	P05543	SERPINA7	prot808	P30086	PEBP1	-0.234647	0.00578108
prot295	A9UJN9	PDGFB	prot663	P16870-2	CBPE	0.234645	0.00578147
prot1325	Q5T848	GPR158	prot1338	Q68BL7-3	OLFML2A	0.234645	0.0057815
prot516	P09417	QDPR	prot681	P18428	LBP	-0.234644	0.0057817
prot486	A0A087WTA8	COL1A2	prot1592	A0A087WSY5	CPB2	0.234644	0.00578171
prot206	O75882-2	ATRN	prot1665	Q9BX67	JAM3	-0.23464	0.00578244
prot934	P50897	PPT1	prot1768	Q9NRN5	OLFML3	0.23464	0.00578246
prot918	P49257	LMAN1	prot1067	P80108	GPLD1	-0.23464	0.00578252
prot98	O15031	PLXNB2	prot928	F8W1B7	MMP14	0.234639	0.00578279
prot350	K7ERI9	APOC1	prot1822	Q9P2E7-2	PCDH10	-0.234637	0.00578321
prot431	P05160	F13B	prot491	P08195-2	SLC3A2	-0.234637	0.00578322
prot1081	P98160	HSPG2	prot1172	Q13444-10	ADAM15	0.234634	0.00578389
prot1451	Q8IXL6	FAM20C	prot1779	Q9NT22	EMILIN3	0.234633	0.00578398
prot1277	Q16610	ECM1	prot1919	Q9Y2I2-1	NTNG1	0.234633	0.0057841
prot1312	Q5BLP8	C4orf48	prot1765	Q9NQX7-2	ITM2C	-0.234632	0.00578427
prot1595	Q96JF0	ST6GAL2	prot1732	Q9HAT2	SIAE	-0.234632	0.00578429
prot1226	Q14982-2	OPCML	prot1732	Q9HAT2	SIAE	-0.234631	0.00578436
prot337	A0A087WYJ9	A0A087WYJ9	prot559	P10645	CHGA	-0.23463	0.00578466
prot926	A0A182DWH7	SELENOP	prot975	P55083	MFAP4	-0.23463	0.00578468
prot1336	Q641Q3	METRNL	prot1813	Q9P0K9	FRRS1L	-0.23463	0.00578468
prot1284	Q16658	FSCN1	prot1921	Q9Y2T3	GDA	0.234629	0.00578494
prot39	A0A0C4DH72	IGKV16	prot863	P36980-2	FHR2	0.234628	0.00578498
prot754	P23468	PTPRD	prot1835	Q9UBX5	FBLN5	-0.234627	0.00578521
prot995	P57087	JAM2	prot1343	Q6FHJ7	SFRP4	-0.234626	0.00578555
prot335	P01860	IGHG3	prot1499	Q8NFT8	DNER	-0.234624	0.00578585
prot489	P08174-6	DAF	prot1117	H0YNK6	TYRO3	0.234624	0.00578593
prot1337	Q658N2	WSCD1	prot1590	Q96ID5	IGSF21	0.234621	0.00578657
prot1135	Q09328	MGAT5	prot1936	Q9Y5Y7	LYVE1	0.234618	0.00578727
prot466	P07237	P4HB	prot1902	Q9UQ52	CNTN6	0.234618	0.00578733
prot876	P40926	MDH2	prot980	P55285-2	CADH6	0.234615	0.00578785
prot108	O15335	CHAD	prot295	A9UJN9	PDGFB	0.234613	0.00578824
prot429	P05154	SERPINA5	prot1494	Q8NCL4	GALNT6	-0.234613	0.00578834
prot98	O15031	PLXNB2	prot1748	Q9HCU0	CD248	0.234612	0.00578844
prot681	P18428	LBP	prot2023	H0YDE5	KIAA1549L	-0.234612	0.00578851
prot347	P02462-2	COL4A1	prot1316	Q5JRA6-2	MIA3	0.234611	0.00578881
prot430	P05155	SERPING1	prot483	P07942	LAMB1	0.23461	0.00578898
prot1541	Q92673	SORL1	prot1877	A0A0D9SEP4	NRXN1	0.234609	0.00578914
prot1376	Q6UXK2	ISLR2	prot1618	Q99523	SORT1	0.234607	0.00578966
prot557	P10643	C7	prot1883	Q9ULL4	PLXNB3	-0.234604	0.00579016
prot677	A6XND0	IGFBP3	prot729	P22061	PCMT1	-0.234603	0.00579044
prot286	P01011	SERPINA3	prot845	P35555	FBN1	-0.234602	0.00579056
prot879	P41271	NBL1	prot1555	Q92876	KLK6	0.234601	0.00579097
prot1048	P63313	TMSB10	prot1991	A0A1W2PQ11	CNTN2	0.234599	0.00579126
prot455	P06733	ENO1	prot1514	Q8TDQ0-2	HAVR2	0.234597	0.00579174
prot1831	Q9UBR2	CTSZ	prot1907	Q9Y240	CLEC11A	0.234595	0.00579206
prot1227	Q14C87	TMEM132D	prot1849	Q9UHI8	ADAMTS1	0.234593	0.00579268
prot711	P20916-2	MAG	prot738	I6LM06	FGFR3	0.234591	0.00579292
prot313	P01619	IGKV320	prot480	P07737	PFN1	-0.234591	0.00579295
prot1135	Q09328	MGAT5	prot1763	A0A0C4DFP6	CRTAC1	0.23459	0.00579322
prot1277	Q16610	ECM1	prot1619	Q99538	LGMN	-0.234589	0.00579355
prot735	A0A087X1J7	GPX3	prot866	P37837	TALDO1	-0.234585	0.00579422
prot422	P05060	CHGB	prot1062	P78417	GSTO1	0.234583	0.00579472
prot338	P01876	IGHA1	prot1365	Q6UWR7	ENPP6	-0.234581	0.00579517
prot61	O00264	PGRMC1	prot349	P02649	APOE	0.23458	0.0057954
prot324	P01721	IGLV657	prot1306	Q53EL9-3	SEZ6	-0.234579	0.00579564
prot271	P00533-4	EGFR	prot1411	Q86SF2	GALNT7	0.234578	0.00579585
prot711	P20916-2	MAG	prot1286	Q16706	MAN2A1	0.234573	0.00579683
prot732	P22303	ACHE	prot1139	Q10471	GALNT2	0.234572	0.00579705
prot619	P14174	MIF	prot1070	P80723	BASP1	0.234572	0.00579705
prot539	P0DMQ5	INAFM2	prot1603	Q96NZ9	PRAP1	-0.234572	0.00579717
prot1777	Q9NSC7	ST6GALNAC1	prot1882	Q9ULI3	HEG1	0.234571	0.00579732
prot384	P03951	F11	prot746	P22897	MRC1	-0.23457	0.00579747
prot286	P01011	SERPINA3	prot1119	Q06828	FMOD	0.234565	0.00579869
prot212	O94760	DDAH1	prot1547	Q92765	FRZB	0.234564	0.00579878
prot607	P13667	PDIA4	prot1822	Q9P2E7-2	PCDH10	0.234564	0.00579888
prot800	P29622	SERPINA4	prot1028	J3KMY5	NPC2	-0.234563	0.0057991
prot422	P05060	CHGB	prot1355	Q6PCB0	VWA1	0.234562	0.00579922
prot750	P23284	PPIB	prot1857	Q9UIW2	PLXNA1	0.234556	0.00580053
prot108	O15335	CHAD	prot1755	Q9NPD7	NRN1	0.234556	0.00580055
prot370	P02763	ORM1	prot2036	Q7LBX6	NRP2	-0.234555	0.00580075
prot485	P07998	RNASE1	prot1994	B4E1Z4	AL645922.1	-0.234554	0.00580097
prot1180	Q13557-8	CAMK2D	prot1794	Q9NY97-2	B3GN2	0.234551	0.00580164
prot541	P0DOY3	IGLC3	prot765	P24592	IGFBP6	0.234546	0.00580277
prot183	O75144	ICOSLG	prot1196	Q14019	COTL1	0.234545	0.00580298
prot244	O95467	GNAS	prot1973	A0A0D9SF30	NCAM1	0.234544	0.00580303
prot108	O15335	CHAD	prot1842	Q9UGM5	FETUB	-0.234543	0.00580334
prot485	P07998	RNASE1	prot1413	Q86SR1	GALNT10	0.234543	0.00580343
prot204	A0A1B0GVB9	ATP6AP2	prot270	P00505	GOT2	0.234539	0.0058042
prot1032	P61981	YWHAG	prot1348	Q6MZW2	FSTL4	0.234537	0.0058047
prot1106	Q03591	CFHR1	prot1427	A0A0A6YYA0	TMED7-TICAM2	-0.234536	0.00580479
prot365	P02751	FN1	prot1371	Q6UX73-2	C16orf89	0.234536	0.00580483
prot516	P09417	QDPR	prot995	P57087	JAM2	0.234534	0.00580532
prot397	P04114	APOB	prot476	P07585	DCN	-0.234532	0.0058057
prot1064	P78509	RELN	prot1892	Q9UMX5	NENF	0.234529	0.00580635
prot11	A0A075B6S5	IGKV127	prot916	P48745	CCN3	-0.234526	0.00580693
prot256	O95965	ITGBL1	prot1433	Q8IUC8	GALNT13	0.234526	0.00580694
prot224	O94919	ENDOD1	prot306	P01344	IGF2	-0.234523	0.00580755
prot310	P01599	IGKV117	prot1400	Q7Z5A7-2	TAFA5	-0.234523	0.00580763
prot711	P20916-2	MAG	prot1776	Q9NS98	SEMA3G	0.234523	0.0058077
prot1243	Q15293	RCN1	prot1581	Q96FE7-4	PIK3IP1	0.234522	0.00580791
prot1320	Q5KU26	COLEC12	prot1781	Q9NT99	LRRC4B	0.23452	0.00580833
prot53	B9A064	IGLL5	prot565	P10909-4	CLUS	-0.234519	0.0058085
prot1137	Q0P6D2	DIPK1C	prot1748	Q9HCU0	CD248	0.234517	0.00580893
prot269	P00492	HPRT1	prot1831	Q9UBR2	CTSZ	0.234517	0.005809
prot2	A0A075B6I0	IGLV861	prot1500	Q8NFY4-6	SEM6D	-0.234516	0.00580911
prot748	P23142	FBLN1	prot1183	Q13641	TPBG	-0.234514	0.00580955
prot1158	Q13217	DNAJC3	prot1900	Q9UPU3	SORCS3	0.234514	0.00580961
prot711	P20916-2	MAG	prot2036	Q7LBX6	NRP2	0.234513	0.00580985
prot1200	Q14118	DAG1	prot1831	Q9UBR2	CTSZ	0.234511	0.00581029
prot412	P04433	IGKV311	prot2011	E9PL83	ADM	-0.23451	0.00581052
prot1139	Q10471	GALNT2	prot1627	Q99784	OLFM1	0.234509	0.00581053
prot1148	Q12841	FSTL1	prot1554	Q92859-3	NEO1	-0.234509	0.00581057
prot1347	Q6KC79-2	NIPBL	prot1835	Q9UBX5	FBLN5	0.234509	0.00581062
prot145	A2A3C1	ADGRB2	prot1062	P78417	GSTO1	0.234507	0.005811
prot71	O00468-6	AGRN	prot486	A0A087WTA8	COL1A2	0.234505	0.0058116
prot889	E7EQM8	DCC	prot1993	B4DPQ0	C1R	-0.234504	0.00581164
prot1499	Q8NFT8	DNER	prot1665	Q9BX67	JAM3	0.234502	0.0058122
prot1081	P98160	HSPG2	prot1889	Q9UM47	NOTCH3	0.234501	0.00581227
prot361	P02747	C1QC	prot531	P09972	ALDOC	-0.234497	0.0058132
prot498	P08571	CD14	prot744	P22792	CPN2	-0.234497	0.00581321
prot763	P24043	LAMA2	prot1502	Q8NFZ8	CADM4	0.234497	0.00581326
prot1782	Q9NTU7	CBLN4	prot1834	Q9UBX1	CTSF	-0.234494	0.00581385
prot224	O94919	ENDOD1	prot1268	Q16270	IGFBP7	-0.234492	0.00581426
prot833	P34096	RNASE4	prot1402	Q7Z5L0	VMO1	0.234491	0.00581443
prot387	P04003	C4BPA	prot1714	Q9H3G5	CPVL	-0.23449	0.00581475
prot863	P36980-2	FHR2	prot1200	Q14118	DAG1	-0.23449	0.00581478
prot729	P22061	PCMT1	prot1962	A0A087X1V2	NCAM1	0.234489	0.00581494
prot39	A0A0C4DH72	IGKV16	prot476	P07585	DCN	-0.234487	0.00581546
prot266	P00441	SOD1	prot1656	Q9BUJ0	ABHD14A	0.234486	0.00581548
prot195	O75493	CA11	prot1958	V9HW75	NUCB2	0.234486	0.00581554
prot1342	Q6EMK4	VASN	prot1381	Q6YHK3	CD109	0.234485	0.0058157
prot313	P01619	IGKV320	prot536	J3QS39	UBB	-0.234485	0.00581572
prot1328	A0A0A0MQY7	CACHD1	prot1977	A0A0G2JRQ6	A0A0G2JRQ6	-0.23448	0.00581687
prot466	P07237	P4HB	prot1933	Q9Y5I4	PCDHAC2	0.234478	0.00581732
prot1365	Q6UWR7	ENPP6	prot1879	F5H5X9	CDH7	0.234477	0.00581743
prot1007	P60709	ACTB	prot1192	Q13867	BLMH	0.234477	0.00581749
prot1796	Q9NYQ8	FAT2	prot1965	A0A0A0MTQ4	RGMA	0.234475	0.00581788
prot148	O60245	PCDH7	prot1337	Q658N2	WSCD1	0.234473	0.00581828
prot1026	P61769	B2M	prot1265	Q15904	ATP6AP1	0.234472	0.00581866
prot293	P01042	KNG1	prot763	P24043	LAMA2	-0.23447	0.00581898
prot1277	Q16610	ECM1	prot1871	Q9UKM7	MAN1B1	0.23447	0.00581906
prot148	O60245	PCDH7	prot866	P37837	TALDO1	0.234469	0.00581923
prot275	P00738	HP	prot1399	Q7Z553	MDGA2	-0.234467	0.00581967
prot313	P01619	IGKV320	prot1545	Q92743	HTRA1	-0.234467	0.00581971
prot893	P45877	PPIC	prot1157	Q13214-2	SEMA3B	0.234466	0.0058198
prot888	P43121	MCAM	prot1417	Q86UD1	OAF	0.234465	0.0058202
prot657	P16152	CBR1	prot1070	P80723	BASP1	0.234464	0.00582034
prot1269	Q16288-2	NTRK3	prot1977	A0A0G2JRQ6	A0A0G2JRQ6	-0.234464	0.00582042
prot301	P01210	PENK	prot1222	G3V3X5	LTBP2	-0.234463	0.00582047
prot914	P48740-2	MASP1	prot1766	Q9NR34	MAN1C1	0.234462	0.00582074
prot1123	Q07954	LRP1	prot1702	Q9H173	SIL1	0.234458	0.00582166
prot92	O14791	APOL1	prot400	P04180	LCAT	-0.234457	0.00582178
prot103	O15197-3	EPHB6	prot365	P02751	FN1	0.234457	0.0058219
prot404	P04217	A1BG	prot866	P37837	TALDO1	-0.234457	0.00582193
prot322	P01717	IGLV325	prot711	P20916-2	MAG	-0.234456	0.00582212
prot883	P42785	PRCP	prot1555	Q92876	KLK6	0.234453	0.00582263
prot88	O14672	ADAM10	prot1494	Q8NCL4	GALNT6	0.234453	0.00582274
prot889	E7EQM8	DCC	prot1617	Q99519	NEU1	0.234451	0.00582303
prot96	O14917	PCDH17	prot1295	Q29963	HLAC	0.234451	0.00582307
prot877	U3KQG5	CD200	prot1185	Q13683-13	ITGA7	-0.23445	0.00582344
prot196	A0A0A0MRU5	A0A0A0MRU5	prot1566	Q969H8	MYDGF	0.23445	0.00582344
prot1634	Q99983	OMD	prot1776	Q9NS98	SEMA3G	0.234448	0.00582382
prot1419	Q86UN3	RTN4RL2	prot1889	Q9UM47	NOTCH3	0.234447	0.00582397
prot275	P00738	HP	prot301	P01210	PENK	-0.234447	0.00582403
prot607	P13667	PDIA4	prot1880	Q9ULF5	SLC39A10	0.234445	0.00582433
prot753	P23435	CBLN1	prot1561	A0A0U1RR20	PRG4	-0.234445	0.00582434
prot471	P07357	C8A	prot1936	Q9Y5Y7	LYVE1	-0.234445	0.00582436
prot195	O75493	CA11	prot1422	F5GZZ9	CD163	-0.234445	0.00582442
prot1478	Q8N475-2	FSTL5	prot1529	Q8WY21-4	SORC1	0.234441	0.00582534
prot347	P02462-2	COL4A1	prot388	P04004	VTN	-0.234438	0.00582603
prot762	P23582	NPPC	prot1722	Q9H4F8	SMOC1	0.234437	0.00582603
prot353	P02671	FGA	prot1312	Q5BLP8	C4orf48	-0.234437	0.00582618
prot628	P14618-2	PKM	prot842	P35442	THBS2	-0.234436	0.00582635
prot1254	Q15582	TGFBI	prot1845	Q9UHC6	CNTNAP2	-0.234436	0.00582642
prot1146	Q12805-2	FBLN3	prot1183	Q13641	TPBG	-0.234433	0.00582706
prot105	O15230	LAMA5	prot242	O95445	APOM	-0.234432	0.00582712
prot481	P07858	CTSB	prot1890	Q9UMF0	ICAM5	0.234431	0.00582745
prot185	O75223	GGCT	prot1912	Q9Y279-2	VSIG4	0.23443	0.00582754
prot307	P01591	JCHAIN	prot431	P05160	F13B	0.23443	0.0058276
prot1893	Q9UN36-2	NDRG2	prot1921	Q9Y2T3	GDA	0.23443	0.00582764
prot694	P19827	ITIH1	prot730	A0A140TA41	TNXB	-0.234429	0.00582791
prot1284	Q16658	FSCN1	prot1397	Q7Z3B1	NEGR1	0.234429	0.00582796
prot407	P04275	VWF	prot1597	Q96KG7	MEGF10	0.234428	0.00582801
prot351	A0A024R0T9	APOC2	prot888	P43121	MCAM	-0.234427	0.00582832
prot455	P06733	ENO1	prot1494	Q8NCL4	GALNT6	0.234426	0.00582852
prot1524	Q8WVQ1-3	CANT1	prot1708	Q9H2A7	CXCL16	0.234424	0.00582892
prot639	P15169	CPN1	prot1761	Q9NQ36-3	SCUBE2	-0.234424	0.00582894
prot1525	A0A087WWF1	SELENOM	prot1868	Q9UKB5	AJAP1	0.234424	0.00582903
prot520	P09486	SPARC	prot1970	A0A0C4DH35	IGHV335	-0.234423	0.00582923
prot71	O00468-6	AGRN	prot1874	Q9UKU9	ANGPTL2	0.23442	0.00582975
prot378	P02790	HPX	prot620	P14207	FOLR2	0.23442	0.00582978
prot657	P16152	CBR1	prot978	P55268	LAMB2	0.23442	0.00582978
prot406	P04271	S100B	prot619	P14174	MIF	0.234419	0.00582997
prot271	P00533-4	EGFR	prot447	P06307	CCK	0.234419	0.00583005
prot406	P04271	S100B	prot1505	Q8NHP8	PLBD2	0.234417	0.0058304
prot236	O95206-2	PCDH8	prot1914	Q9Y287	ITM2B	0.234416	0.00583072
prot832	P34059	GALNS	prot2037	R4GMM8	ROBO2	0.234411	0.00583164
prot1030	P61970	NUTF2	prot1176	A0A1B0GTP7	ASAH1	0.234411	0.00583166
prot43	A0M8Q6	IGLC7	prot1529	Q8WY21-4	SORC1	-0.234411	0.00583182
prot1064	P78509	RELN	prot1936	Q9Y5Y7	LYVE1	-0.234409	0.00583213
prot746	P22897	MRC1	prot1566	Q969H8	MYDGF	0.234408	0.00583249
prot61	O00264	PGRMC1	prot1159	Q13228	SELENBP1	-0.234406	0.00583278
prot108	O15335	CHAD	prot547	P10253	GAA	0.234404	0.0058332
prot204	A0A1B0GVB9	ATP6AP2	prot1437	Q8IUX7	AEBP1	0.234404	0.00583325
prot1520	Q8WUJ3	CEMIP	prot1803	Q9NZC2-2	TREM2	0.234404	0.00583334
prot1549	Q92820	GGH	prot1867	Q9UK55	SERPINA10	-0.234401	0.00583392
prot322	P01717	IGLV325	prot1320	Q5KU26	COLEC12	-0.234398	0.00583452
prot208	O75976	CPD	prot1525	A0A087WWF1	SELENOM	0.234398	0.00583456
prot1547	Q92765	FRZB	prot1883	Q9ULL4	PLXNB3	0.234398	0.00583459
prot1761	Q9NQ36-3	SCUBE2	prot1892	Q9UMX5	NENF	-0.234396	0.00583507
prot275	P00738	HP	prot1952	A0A075B6K5	IGLV39	0.234395	0.00583516
prot1149	Q12860	CNTN1	prot1827	Q9UBG0	MRC2	0.234394	0.00583548
prot668	P17174	GOT1	prot1666	Q9BXJ3	C1QTNF4	0.234392	0.00583577
prot793	P29120-2	PCSK1	prot1049	P68133	ACTA1	-0.234386	0.00583705
prot641	P15291-2	B4GT1	prot1219	Q14697	GANAB	0.234384	0.00583762
prot1342	Q6EMK4	VASN	prot1740	Q9HC38-2	GLOD4	0.23438	0.00583838
prot975	P55083	MFAP4	prot1212	Q14515	SPARCL1	-0.23438	0.00583849
prot313	P01619	IGKV320	prot641	P15291-2	B4GT1	-0.234378	0.0058388
prot346	P02461	COL3A1	prot498	P08571	CD14	0.234376	0.00583927
prot287	P01019	AGT	prot684	P19021	PAM	0.234376	0.00583931
prot1907	Q9Y240	CLEC11A	prot2020	G3XAK1	MST1	-0.234375	0.00583951
prot1372	Q6UXB8	PI16	prot1428	Q86Y38	XYLT1	-0.234375	0.00583961
prot1472	Q8N3J6-2	CADM2	prot1835	Q9UBX5	FBLN5	-0.234374	0.00583972
prot780	P27169	PON1	prot888	P43121	MCAM	-0.234374	0.00583973
prot575	P11362-20	FGFR1	prot1343	Q6FHJ7	SFRP4	-0.234374	0.00583976
prot53	B9A064	IGLL5	prot912	P48723	HSPA13	-0.234372	0.00584019
prot980	P55285-2	CADH6	prot1337	Q658N2	WSCD1	0.234372	0.00584021
prot652	P16035	TIMP2	prot1802	Q9NZ94-3	NLGN3	-0.234371	0.00584037
prot93	O14793	MSTN	prot1071	P80748	IGLV321	-0.234371	0.00584044
prot376	P02787	TF	prot979	P55283	CDH4	-0.234371	0.00584044
prot337	A0A087WYJ9	A0A087WYJ9	prot466	P07237	P4HB	-0.23437	0.0058407
prot964	E9PG71	EPHA4	prot1071	P80748	IGLV321	-0.234369	0.00584082
prot16	A0A0A0MS15	IGHV349	prot1633	Q99972	MYOC	0.234366	0.00584137
prot618	P14151	SELL	prot1973	A0A0D9SF30	NCAM1	-0.234365	0.00584168
prot70	O00462	MANBA	prot1890	Q9UMF0	ICAM5	0.234364	0.00584185
prot1041	P62993	GRB2	prot2031	M0QZL2	MEGF8	0.234363	0.00584204
prot453	P06681	C2	prot741	P22692	IGFBP4	0.234363	0.0058422
prot963	F8W9W0	EPHA5	prot1514	Q8TDQ0-2	HAVR2	0.234362	0.00584235
prot108	O15335	CHAD	prot735	A0A087X1J7	GPX3	0.234361	0.00584257
prot1101	Q02818	NUCB1	prot1472	Q8N3J6-2	CADM2	0.234361	0.00584264
prot325	P01742	IGHV169	prot1962	A0A087X1V2	NCAM1	-0.23436	0.00584277
prot190	O75368	SH3BGRL	prot877	U3KQG5	CD200	0.234358	0.00584315
prot547	P10253	GAA	prot875	P40925	MDH1	0.234358	0.00584324
prot185	O75223	GGCT	prot935	B1AKY9	ATP1A2	0.234356	0.00584362
prot70	O00462	MANBA	prot1494	Q8NCL4	GALNT6	0.234352	0.00584457
prot302	P01213	PDYN	prot1684	A0A0A0MR20	CNTNAP4	0.234351	0.00584462
prot111	O15400-2	STX7	prot1386	Q6ZRP7	QSOX2	0.234349	0.00584524
prot294	P01042-2	KNG1	prot372	P02766	TTR	0.234348	0.00584546
prot4	A0A075B6I9	IGLV746	prot69	F8W785	GOLIM4	-0.234345	0.00584594
prot403	E9PIM6	THY1	prot1977	A0A0G2JRQ6	A0A0G2JRQ6	-0.234345	0.00584596
prot498	P08571	CD14	prot1114	Q05707-2	COL14A1	0.234342	0.00584675
prot711	P20916-2	MAG	prot1140	Q10472	GALNT1	0.23434	0.00584707
prot617	P14138	EDN3	prot1977	A0A0G2JRQ6	A0A0G2JRQ6	-0.234339	0.00584741
prot1343	Q6FHJ7	SFRP4	prot1704	Q9H1U4	MEGF9	-0.234338	0.00584744
prot201	O75711	SCRG1	prot477	P07602	PSAP	0.234338	0.0058476
prot838	P35052	GPC1	prot1135	Q09328	MGAT5	0.234336	0.00584794
prot407	P04275	VWF	prot480	P07737	PFN1	0.234334	0.00584837
prot228	O94985	CLSTN1	prot1257	Q15782-6	CHI3L2	-0.23433	0.00584916
prot499	P08572	COL4A2	prot653	H0YDW7	CD44	0.23433	0.00584923
prot524	P09619	PDGFRB	prot693	Q5T985	ITIH2	-0.23433	0.00584927
prot1351	Q6NW40	RGMB	prot1517	Q8TER0	SNED1	-0.23433	0.00584928
prot589	P12277	CKB	prot1612	Q96S96	PEBP4	0.234327	0.00584992
prot301	P01210	PENK	prot1286	Q16706	MAN2A1	0.234321	0.00585124
prot893	P45877	PPIC	prot1164	Q13332-3	PTPRS	0.234321	0.00585129
prot116	O43173	ST8SIA3	prot1743	Q9HC57	WFDC1	0.234321	0.0058513
prot426	P05090	APOD	prot601	P13521	SCG2	-0.234318	0.00585178
prot653	H0YDW7	CD44	prot1354	Q6P9A2	GALNT18	0.234318	0.00585188
prot421	P05026-2	AT1B1	prot1246	Q15375-4	EPHA7	0.234315	0.00585258
prot711	P20916-2	MAG	prot981	J3KRI5	CDH8	0.234314	0.00585264
prot489	P08174-6	DAF	prot1769	Q9NRR1	CYTL1	0.234313	0.00585285
prot575	P11362-20	FGFR1	prot893	P45877	PPIC	0.234312	0.00585306
prot860	F5H5Q2	ACVR1B	prot1707	Q5T123	SH3BGRL3	0.234312	0.0058532
prot270	P00505	GOT2	prot1859	Q9UJ99	CDH22	0.23431	0.00585354
prot833	P34096	RNASE4	prot1347	Q6KC79-2	NIPBL	0.23431	0.00585359
prot11	A0A075B6S5	IGKV127	prot1962	A0A087X1V2	NCAM1	-0.234309	0.00585377
prot48	A6NGN9	IGLON5	prot1371	Q6UX73-2	C16orf89	0.234308	0.00585391
prot746	P22897	MRC1	prot1416	Q86TY3-2	CN037	0.234305	0.00585472
prot808	P30086	PEBP1	prot893	P45877	PPIC	0.234304	0.00585481
prot146	O60242	ADGRB3	prot337	A0A087WYJ9	A0A087WYJ9	-0.234301	0.00585559
prot706	P20742	PZP	prot1751	Q9HDB5-4	NRXN3	-0.234297	0.00585646
prot222	O94910	ADGRL1	prot1943	Q9Y646	CPQ	0.234296	0.00585657
prot615	E9PNW4	AL049629.2	prot1529	Q8WY21-4	SORC1	0.234295	0.00585682
prot324	P01721	IGLV657	prot1219	Q14697	GANAB	-0.234294	0.005857
prot229	O94991	SLITRK5	prot1708	Q9H2A7	CXCL16	0.234293	0.00585723
prot109	O15354	GPR37	prot268	P00488	F13A1	-0.234291	0.00585763
prot91	O14786	NRP1	prot680	P18206-2	VCL	0.23429	0.00585792
prot244	O95467	GNAS	prot617	P14138	EDN3	0.234287	0.00585866
prot889	E7EQM8	DCC	prot1091	Q01459	CTBS	-0.234284	0.00585914
prot373	P02774	GC	prot615	E9PNW4	AL049629.2	-0.234283	0.00585953
prot657	P16152	CBR1	prot802	P29966	MARCKS	0.234281	0.00585992
prot441	P05546	SERPIND1	prot1650	K7EKV3	RTBDN	-0.234279	0.0058602
prot190	O75368	SH3BGRL	prot1608	Q96PQ0	SORCS2	0.234276	0.00586085
prot940	P51884	LUM	prot1411	Q86SF2	GALNT7	-0.234276	0.00586087
prot346	P02461	COL3A1	prot1177	E7EVP0	PNOC	-0.234276	0.00586101
prot175	E7EWD3	ADAM23	prot1635	Q99985	SEMA3C	0.234272	0.00586174
prot274	P00734	F2	prot1657	Q9BUN1	C1orf56	-0.234272	0.00586187
prot337	A0A087WYJ9	A0A087WYJ9	prot1884	Q9ULP0-2	NDRG4	-0.234271	0.005862
prot461	P07108	DBI	prot1662	F8VZI9	FAIM2	0.234268	0.00586258
prot335	P01860	IGHG3	prot1369	Q6UX71	PLXDC2	-0.234266	0.00586308
prot90	O14773	TPP1	prot1806	Q9NZP8	C1RL	-0.234266	0.0058631
prot1370	Q6UX72	B3GNT9	prot2025	H3BLU2	LSAMP	0.234265	0.00586328
prot26	A0A0B4J1Y9	IGHV372	prot1100	Q02809	PLOD1	-0.234259	0.0058646
prot280	P00747	PLG	prot776	P25774-2	CTSS	0.234257	0.00586501
prot183	O75144	ICOSLG	prot1912	Q9Y279-2	VSIG4	0.234257	0.00586511
prot758	P23515	OMG	prot1233	Q15084-3	PDIA6	0.234254	0.00586565
prot137	O43827	ANGPTL7	prot1132	Q08629	SPOCK1	-0.234254	0.00586571
prot294	P01042-2	KNG1	prot683	P18669	PGAM1	-0.234252	0.0058661
prot1229	Q14DG7	TMEM132B	prot1708	Q9H2A7	CXCL16	0.234251	0.00586629
prot137	O43827	ANGPTL7	prot793	P29120-2	PCSK1	-0.234251	0.00586637
prot756	P23470-2	PTPRG	prot1344	A0A0G2JM94	LAIR1	0.234251	0.00586637
prot1343	Q6FHJ7	SFRP4	prot1546	Q92752	TNR	-0.234251	0.00586647
prot397	P04114	APOB	prot1256	Q15768	EFNB3	-0.234247	0.00586733
prot935	B1AKY9	ATP1A2	prot1447	Q8IWV2	CNTN4	0.234245	0.00586775
prot1320	Q5KU26	COLEC12	prot1958	V9HW75	NUCB2	0.234245	0.00586777
prot1135	Q09328	MGAT5	prot2006	E7ETH0	CFI	-0.234244	0.00586787
prot1451	Q8IXL6	FAM20C	prot1525	A0A087WWF1	SELENOM	0.234243	0.00586811
prot1896	Q9UNN8	PROCR	prot1936	Q9Y5Y7	LYVE1	0.234242	0.00586824
prot329	P01782	IGHV39	prot501	P08581	MET	-0.23424	0.00586881
prot1422	F5GZZ9	CD163	prot1813	Q9P0K9	FRRS1L	0.23424	0.00586886
prot784	P27824	CANX	prot1024	P61626	LYZ	-0.234236	0.00586967
prot1344	A0A0G2JM94	LAIR1	prot1813	Q9P0K9	FRRS1L	0.234235	0.00586983
prot8	P01615	IGKV2D28	prot103	O15197-3	EPHB6	-0.234232	0.00587048
prot875	P40925	MDH1	prot1064	P78509	RELN	0.234232	0.00587053
prot350	K7ERI9	APOC1	prot793	P29120-2	PCSK1	-0.234231	0.00587079
prot306	P01344	IGF2	prot1933	Q9Y5I4	PCDHAC2	-0.23423	0.00587087
prot336	P01861	IGHG4	prot565	P10909-4	CLUS	-0.23423	0.00587095
prot393	P04075	ALDOA	prot1657	Q9BUN1	C1orf56	0.234228	0.00587141
prot601	P13521	SCG2	prot711	P20916-2	MAG	0.234228	0.00587145
prot1473	Q8N3T1	GALNT15	prot1547	Q92765	FRZB	0.234226	0.0058718
prot673	P17677	GAP43	prot1977	A0A0G2JRQ6	A0A0G2JRQ6	-0.234226	0.0058719
prot498	P08571	CD14	prot1946	Q9Y6N6	LAMC3	0.234225	0.00587207
prot598	P13473-2	LAMP2	prot750	P23284	PPIB	0.234223	0.00587245
prot70	O00462	MANBA	prot1827	Q9UBG0	MRC2	0.234218	0.00587354
prot206	O75882-2	ATRN	prot757	P23471-2	PTPRZ1	-0.234218	0.00587362
prot234	O95185-2	UNC5C	prot400	P04180	LCAT	0.234217	0.00587374
prot362	P02748	C9	prot465	P07225	PROS1	0.234216	0.00587389
prot308	P01594	IGKV133	prot1287	Q16769	QPCT	-0.234215	0.00587415
prot495	P08493	MGP	prot1419	Q86UN3	RTN4RL2	-0.234212	0.00587474
prot201	O75711	SCRG1	prot1518	Q8TEU8	WFIKKN2	0.234212	0.00587493
prot436	S4R371	FABP3	prot1306	Q53EL9-3	SEZ6	0.234209	0.0058754
prot222	O94910	ADGRL1	prot934	P50897	PPT1	-0.234207	0.00587585
prot26	A0A0B4J1Y9	IGHV372	prot1098	Q02487-2	DSC2	-0.234207	0.00587591
prot1039	P62937	PPIA	prot1164	Q13332-3	PTPRS	0.234207	0.00587597
prot699	F8WE86	TCN2	prot1842	Q9UGM5	FETUB	-0.234206	0.00587617
prot779	P26992	CNTFR	prot1607	Q96PD5	PGLYRP2	-0.234205	0.00587646
prot821	P31150	GDI1	prot1587	Q96HD1	CRELD1	0.234204	0.00587652
prot619	P14174	MIF	prot757	P23471-2	PTPRZ1	0.234204	0.00587661
prot587	P12259	F5	prot1877	A0A0D9SEP4	NRXN1	-0.234201	0.00587733
prot362	P02748	C9	prot860	F5H5Q2	ACVR1B	-0.2342	0.00587734
prot201	O75711	SCRG1	prot1427	A0A0A6YYA0	TMED7-TICAM2	0.2342	0.0058774
prot306	P01344	IGF2	prot1399	Q7Z553	MDGA2	-0.2342	0.00587741
prot903	P47972	NPTX2	prot1295	Q29963	HLAC	0.234198	0.00587784
prot1447	Q8IWV2	CNTN4	prot1565	Q93091	RNASE6	-0.234197	0.00587818
prot1183	Q13641	TPBG	prot1950	Q9Y6X5	ENPP4	0.234195	0.00587847
prot208	O75976	CPD	prot1561	A0A0U1RR20	PRG4	-0.234195	0.00587861
prot1487	Q8NBI6	XXYLT1	prot1635	Q99985	SEMA3C	0.234195	0.00587863
prot12	A0A087WSY6	IGKV3D15	prot91	O14786	NRP1	-0.234195	0.00587864
prot893	P45877	PPIC	prot1146	Q12805-2	FBLN3	0.234191	0.0058794
prot735	A0A087X1J7	GPX3	prot1152	Q12913	PTPRJ	-0.234189	0.00587974
prot305	P01303	NPY	prot466	P07237	P4HB	0.234188	0.00588007
prot498	P08571	CD14	prot536	J3QS39	UBB	-0.234186	0.00588058
prot267	P00450	CP	prot1422	F5GZZ9	CD163	-0.234185	0.00588077
prot1269	Q16288-2	NTRK3	prot1657	Q9BUN1	C1orf56	0.234184	0.00588089
prot877	U3KQG5	CD200	prot1744	Q9HCB6	SPON1	0.234183	0.00588105
prot108	O15335	CHAD	prot393	P04075	ALDOA	0.234181	0.00588154
prot455	P06733	ENO1	prot677	A6XND0	IGFBP3	-0.234178	0.00588218
prot882	E9PF59	DPP6	prot1285	Q16674	MIA	-0.234178	0.00588231
prot1427	A0A0A6YYA0	TMED7-TICAM2	prot1580	Q96FE5-2	LINGO1	0.234177	0.00588246
prot82	O14514	ADGRB1	prot749	P23142-4	FBLN1	0.234176	0.00588266
prot903	P47972	NPTX2	prot1338	Q68BL7-3	OLFML2A	0.234175	0.00588286
prot386	P03973	SLPI	prot398	P04156-2	PRIO	-0.234174	0.00588305
prot612	P13796	LCP1	prot1285	Q16674	MIA	0.234173	0.00588339
prot1129	Q08380	LGALS3BP	prot1219	Q14697	GANAB	-0.234172	0.00588362
prot555	P10619-2	PPGB	prot665	P16949	STMN1	-0.234166	0.00588489
prot61	O00264	PGRMC1	prot1565	Q93091	RNASE6	-0.234165	0.00588507
prot540	P0DMV9	HSPA1A	prot2034	Q5SPY9	NPDC1	0.234162	0.00588563
prot539	P0DMQ5	INAFM2	prot1187	Q13740-2	ALCAM	0.234159	0.00588633
prot879	P41271	NBL1	prot2031	M0QZL2	MEGF8	0.234159	0.0058864
prot815	P30530-2	AXL	prot882	E9PF59	DPP6	0.234159	0.00588643
prot1569	F8WDW9	ESAM	prot1993	B4DPQ0	C1R	0.234159	0.00588646
prot81	O14498	ISLR	prot1766	Q9NR34	MAN1C1	0.234158	0.0058866
prot213	O94766	B3GAT3	prot602	P13591	NCAM1	0.234157	0.00588685
prot333	P01857	IGHG1	prot426	P05090	APOD	0.234156	0.0058871
prot746	P22897	MRC1	prot1755	Q9NPD7	NRN1	0.234154	0.00588736
prot70	O00462	MANBA	prot821	P31150	GDI1	0.234153	0.00588758
prot688	P19320	VCAM1	prot1369	Q6UX71	PLXDC2	0.234153	0.00588768
prot1951	A0A024R6I7	SERPINA1	prot2036	Q7LBX6	NRP2	-0.234152	0.00588788
prot904	G3V164	GRIA4	prot1667	Q9BXJ4-3	C1QTNF3	0.23415	0.00588828
prot1084	P98172	EFNB1	prot1553	Q92854	SEMA4D	0.234149	0.00588851
prot652	P16035	TIMP2	prot1804	B4E3Q4	ADA2	0.234148	0.00588869
prot688	P19320	VCAM1	prot1174	Q13508	ART3	-0.234148	0.00588872
prot185	O75223	GGCT	prot1608	Q96PQ0	SORCS2	0.234148	0.00588879
prot800	P29622	SERPINA4	prot1710	Q9H2E6	SEMA6A	-0.234147	0.005889
prot70	O00462	MANBA	prot81	O14498	ISLR	0.234146	0.00588925
prot878	P41222	PTGDS	prot1124	Q08174-2	PCDH1	0.234145	0.00588935
prot652	P16035	TIMP2	prot1294	Q24JP5	TMEM132A	-0.234144	0.00588967
prot68	O00451	GFRA2	prot1740	Q9HC38-2	GLOD4	0.234144	0.00588973
prot80	O00754-2	MAN2B1	prot1212	Q14515	SPARCL1	0.234143	0.00588995
prot213	O94766	B3GAT3	prot995	P57087	JAM2	0.234141	0.00589021
prot652	P16035	TIMP2	prot1493	Q8NCC3	PLA2G15	0.23414	0.00589047
prot762	P23582	NPPC	prot1779	Q9NT22	EMILIN3	0.234137	0.00589121
prot393	P04075	ALDOA	prot680	P18206-2	VCL	0.234136	0.00589131
prot1254	Q15582	TGFBI	prot1943	Q9Y646	CPQ	0.234136	0.00589133
prot1553	Q92854	SEMA4D	prot2036	Q7LBX6	NRP2	0.234135	0.00589154
prot242	O95445	APOM	prot1693	Q9GZX9	TWSG1	-0.234135	0.00589165
prot383	P03950	ANG	prot422	P05060	CHGB	-0.234132	0.00589219
prot1373	Q6UXD5-3	SEZ6L2	prot1946	Q9Y6N6	LAMC3	0.234131	0.00589242
prot453	P06681	C2	prot490	P08185	SERPINA6	0.234128	0.00589303
prot1286	Q16706	MAN2A1	prot1768	Q9NRN5	OLFML3	0.234128	0.00589309
prot921	P49641	MAN2A2	prot1657	Q9BUN1	C1orf56	0.234128	0.00589309
prot539	P0DMQ5	INAFM2	prot570	P11142	HSPA8	0.234126	0.00589345
prot1157	Q13214-2	SEMA3B	prot1316	Q5JRA6-2	MIA3	-0.234124	0.00589401
prot71	O00468-6	AGRN	prot1221	Q14766	LTBP1	0.234123	0.00589414
prot852	P35858	IGFALS	prot1152	Q12913	PTPRJ	-0.234123	0.0058942
prot453	P06681	C2	prot1730	Q9H8L6	MMRN2	-0.234123	0.0058943
prot524	P09619	PDGFRB	prot1847	Q9UHG2	PCSK1N	0.234122	0.00589447
prot443	P05937	CALB1	prot578	P11717	IGF2R	0.234121	0.00589455
prot19	A0A0B4J1U7	IGHV61	prot480	P07737	PFN1	-0.234121	0.00589462
prot474	P07360	C8G	prot528	P09871	C1S	-0.234121	0.00589469
prot107	O15240	VGF	prot711	P20916-2	MAG	0.23412	0.00589486
prot91	O14786	NRP1	prot1983	A0A0J9YY99	A0A0J9YY99	-0.234119	0.005895
prot334	P01859	IGHG2	prot476	P07585	DCN	-0.234113	0.00589632
prot12	A0A087WSY6	IGKV3D15	prot716	P21333-2	FLNA	-0.23411	0.00589707
prot598	P13473-2	LAMP2	prot1084	P98172	EFNB1	-0.234109	0.00589717
prot105	O15230	LAMA5	prot578	P11717	IGF2R	0.234106	0.00589785
prot1570	Q96AQ6-2	PBXIP1	prot1831	Q9UBR2	CTSZ	0.234105	0.00589809
prot279	P00746	CFD	prot528	P09871	C1S	0.234103	0.00589866
prot1117	H0YNK6	TYRO3	prot1132	Q08629	SPOCK1	0.234101	0.00589891
prot1108	Q04756	HGFAC	prot1667	Q9BXJ4-3	C1QTNF3	-0.234101	0.00589903
prot88	O14672	ADAM10	prot459	P06865	HEXA	0.234097	0.00589979
prot1062	P78417	GSTO1	prot1499	Q8NFT8	DNER	0.234097	0.00589981
prot1095	Q01995	TAGLN	prot1202	Q14165	MLEC	0.234097	0.0058999
prot708	P20827	EFNA1	prot979	P55283	CDH4	0.234094	0.00590045
prot16	A0A0A0MS15	IGHV349	prot1325	Q5T848	GPR158	-0.234093	0.00590073
prot397	P04114	APOB	prot982	P55287-2	CDH11	-0.234093	0.00590083
prot242	O95445	APOM	prot657	P16152	CBR1	-0.234092	0.00590105
prot1387	Q6ZSJ9	SHISA6	prot1973	A0A0D9SF30	NCAM1	0.234088	0.00590188
prot793	P29120-2	PCSK1	prot1328	A0A0A0MQY7	CACHD1	0.234084	0.00590264
prot856	P36222	CHI3L1	prot1524	Q8WVQ1-3	CANT1	-0.234083	0.00590287
prot598	P13473-2	LAMP2	prot1386	Q6ZRP7	QSOX2	0.234083	0.00590293
prot373	P02774	GC	prot1295	Q29963	HLAC	-0.234081	0.00590329
prot796	P29279-2	CTGF	prot882	E9PF59	DPP6	0.23408	0.00590349
prot435	P05408-2	SCG5	prot1449	Q8IWY4	SCUBE1	-0.234078	0.00590399
prot281	P00748	F12	prot1656	Q9BUJ0	ABHD14A	-0.234078	0.005904
prot973	P55058	PLTP	prot1365	Q6UWR7	ENPP6	0.234078	0.00590406
prot1135	Q09328	MGAT5	prot1428	Q86Y38	XYLT1	0.234077	0.00590412
prot1343	Q6FHJ7	SFRP4	prot1947	Q9Y6N7-4	ROBO1	-0.234076	0.00590452
prot1459	Q8IZS8	CACNA2D3	prot1649	Q9BS26	ERP44	0.234075	0.00590461
prot711	P20916-2	MAG	prot1003	P60174-1	TPI1	0.234075	0.00590463
prot581	P12109	COL6A1	prot1372	Q6UXB8	PI16	-0.234072	0.00590536
prot208	O75976	CPD	prot368	Q5VY30	RBP4	-0.234071	0.00590561
prot741	P22692	IGFBP4	prot1265	Q15904	ATP6AP1	-0.23407	0.00590574
prot209	O76061	STC2	prot1427	A0A0A6YYA0	TMED7-TICAM2	0.234069	0.00590593
prot107	O15240	VGF	prot941	P51888	PRELP	-0.234069	0.00590597
prot1336	Q641Q3	METRNL	prot1945	Q9Y696	CLIC4	-0.234069	0.005906
prot362	P02748	C9	prot1162	Q13275-2	SEMA3F	-0.234068	0.00590615
prot449	P06312	IGKV41	prot1402	Q7Z5L0	VMO1	-0.234068	0.00590625
prot469	A0A1B0GVD5	CTSD	prot1667	Q9BXJ4-3	C1QTNF3	0.234066	0.00590663
prot607	P13667	PDIA4	prot1199	Q14114-3	LRP8	0.234066	0.00590668
prot665	P16949	STMN1	prot1497	Q8NES3	LFNG	0.234065	0.00590682
prot551	P10451-3	SPP1	prot1092	Q01469	FABP5	-0.234064	0.00590706
prot466	P07237	P4HB	prot1790	Q9NY47-2	CACNA2D2	0.234062	0.00590741
prot61	O00264	PGRMC1	prot257	O95967	EFEMP2	-0.234062	0.00590747
prot771	P25311	AZGP1	prot852	P35858	IGFALS	0.234062	0.00590748
prot202	O75752	B3GALNT1	prot578	P11717	IGF2R	0.234062	0.00590758
prot92	O14791	APOL1	prot1850	Q9UHL4	DPP7	-0.234061	0.00590766
prot378	P02790	HPX	prot935	B1AKY9	ATP1A2	-0.234061	0.00590766
prot532	P0C0L4	C4A	prot1813	Q9P0K9	FRRS1L	-0.234058	0.00590844
prot890	P43234	CTSO	prot1545	Q92743	HTRA1	0.234052	0.00590972
prot186	O75326	SEMA7A	prot1896	Q9UNN8	PROCR	-0.23405	0.00591008
prot301	P01210	PENK	prot454	P06727	APOA4	-0.23405	0.00591015
prot765	P24592	IGFBP6	prot2005	E7ESV6	ADGRL3	-0.234046	0.00591092
prot604	P13611	VCAN	prot675	P17900	GM2A	0.234046	0.00591105
prot1180	Q13557-8	CAMK2D	prot1799	Q9NZ08	ERAP1	0.234045	0.00591124
prot1280	Q16627	CCL14	prot1343	Q6FHJ7	SFRP4	0.234044	0.00591151
prot490	P08185	SERPINA6	prot985	P55291	CDH15	-0.234043	0.00591159
prot1355	Q6PCB0	VWA1	prot1893	Q9UN36-2	NDRG2	0.234043	0.00591164
prot240	O95428	PAPLN	prot1471	A0A0C4DGI5	TAFA2	0.234043	0.00591173
prot800	P29622	SERPINA4	prot1893	Q9UN36-2	NDRG2	-0.234041	0.00591215
prot637	P15144	ANPEP	prot1882	Q9ULI3	HEG1	-0.234039	0.00591249
prot620	P14207	FOLR2	prot1945	Q9Y696	CLIC4	0.234038	0.00591282
prot359	P02745	C1QA	prot903	P47972	NPTX2	-0.234033	0.00591377
prot620	P14207	FOLR2	prot1836	Q9UBX7-1	KLK11	-0.234033	0.00591388
prot826	P31946-2	1433B	prot1178	Q13554-7	CAMK2B	0.234032	0.00591396
prot331	P01833	PIGR	prot1233	Q15084-3	PDIA6	0.234032	0.00591409
prot224	O94919	ENDOD1	prot2031	M0QZL2	MEGF8	0.234031	0.00591434
prot88	O14672	ADAM10	prot424	P05067-11	APP	0.234028	0.00591484
prot1381	Q6YHK3	CD109	prot1867	Q9UK55	SERPINA10	-0.234027	0.00591505
prot384	P03951	F11	prot441	P05546	SERPIND1	0.234026	0.00591538
prot320	P01714	IGLV319	prot376	P02787	TF	0.234025	0.00591558
prot653	H0YDW7	CD44	prot1742	Q5VT82	PCDH9	0.234025	0.00591563
prot1107	Q04721	NOTCH2	prot1656	Q9BUJ0	ABHD14A	0.234023	0.00591597
prot1343	Q6FHJ7	SFRP4	prot1860	Q9UJA9	ENPP5	-0.234022	0.00591623
prot1030	P61970	NUTF2	prot1033	P62258	YWHAE	0.234022	0.00591625
prot294	P01042-2	KNG1	prot1835	Q9UBX5	FBLN5	-0.234022	0.00591628
prot802	P29966	MARCKS	prot1157	Q13214-2	SEMA3B	-0.234021	0.00591651
prot506	P08697	SERPINF2	prot735	A0A087X1J7	GPX3	0.234019	0.00591683
prot557	P10643	C7	prot951	P52799	EFNB2	-0.234019	0.00591684
prot587	P12259	F5	prot1472	Q8N3J6-2	CADM2	-0.234019	0.005917
prot1062	P78417	GSTO1	prot1132	Q08629	SPOCK1	0.234016	0.0059176
prot279	P00746	CFD	prot302	P01213	PDYN	-0.234015	0.00591781
prot604	P13611	VCAN	prot684	P19021	PAM	0.234011	0.00591861
prot1198	Q14112	NID2	prot1413	Q86SR1	GALNT10	0.234009	0.00591899
prot352	P02656	APOC3	prot1034	P62328	TMSB4X	0.234009	0.00591918
prot396	A0A0A0MSC4	PDGFA	prot760	P23528	CFL1	0.234003	0.00592045
prot1618	Q99523	SORT1	prot1817	Q9P121-4	NTM	0.234002	0.00592056
prot289	P01024	C3	prot483	P07942	LAMB1	-0.234001	0.00592078
prot1137	Q0P6D2	DIPK1C	prot1907	Q9Y240	CLEC11A	0.233996	0.00592183
prot361	P02747	C1QC	prot746	P22897	MRC1	0.233995	0.00592212
prot651	P15924	DSP	prot1192	Q13867	BLMH	0.233994	0.00592228
prot1023	P61604	HSPE1	prot1062	P78417	GSTO1	0.233994	0.00592237
prot570	P11142	HSPA8	prot730	A0A140TA41	TNXB	0.233993	0.00592265
prot440	P05543	SERPINA7	prot1850	Q9UHL4	DPP7	-0.233992	0.00592277
prot1977	A0A0G2JRQ6	A0A0G2JRQ6	prot1984	A0A0U1RQC5	NRXN3	-0.233989	0.00592351
prot430	P05155	SERPING1	prot1667	Q9BXJ4-3	C1QTNF3	-0.233988	0.00592367
prot528	P09871	C1S	prot1362	Q6UWH4-2	GASK1B	0.233988	0.00592374
prot1478	Q8N475-2	FSTL5	prot1499	Q8NFT8	DNER	0.233986	0.00592419
prot891	P43251-4	BTD	prot1728	Q9H7Y0	DIPK2B	0.233985	0.0059243
prot490	P08185	SERPINA6	prot815	P30530-2	AXL	-0.233984	0.00592451
prot637	P15144	ANPEP	prot1755	Q9NPD7	NRN1	-0.233984	0.00592459
prot647	P15586	GNS	prot1948	Q9Y6N8	CDH10	0.233983	0.00592474
prot1003	P60174-1	TPI1	prot1649	Q9BS26	ERP44	0.233978	0.00592596
prot174	O75071	EFCAB14	prot641	P15291-2	B4GT1	0.233977	0.00592612
prot361	P02747	C1QC	prot888	P43121	MCAM	-0.233975	0.00592653
prot88	O14672	ADAM10	prot984	P55290	CDH13	0.233974	0.00592679
prot1137	Q0P6D2	DIPK1C	prot1646	Q9BRK5	SDF4	0.233973	0.00592691
prot665	P16949	STMN1	prot1344	A0A0G2JM94	LAIR1	0.233973	0.00592697
prot190	O75368	SH3BGRL	prot494	P08294	SOD3	-0.233971	0.00592734
prot224	O94919	ENDOD1	prot1233	Q15084-3	PDIA6	0.23397	0.00592765
prot876	P40926	MDH2	prot1893	Q9UN36-2	NDRG2	0.233968	0.00592809
prot42	A0A0J9YXX1	IGHV5101	prot2031	M0QZL2	MEGF8	-0.233967	0.00592837
prot574	P11279	LAMP1	prot826	P31946-2	1433B	0.233965	0.00592864
prot520	P09486	SPARC	prot1174	Q13508	ART3	0.233964	0.00592889
prot541	P0DOY3	IGLC3	prot711	P20916-2	MAG	-0.23396	0.00592977
prot619	P14174	MIF	prot1635	Q99985	SEMA3C	0.233957	0.00593039
prot240	O95428	PAPLN	prot980	P55285-2	CADH6	0.233955	0.00593089
prot295	A9UJN9	PDGFB	prot1045	P63104	YWHAZ	0.233954	0.00593103
prot1132	Q08629	SPOCK1	prot1152	Q12913	PTPRJ	0.233954	0.00593121
prot1645	Q9BRK3-2	MXRA8	prot1799	Q9NZ08	ERAP1	0.23395	0.00593207
prot271	P00533-4	EGFR	prot665	P16949	STMN1	0.233949	0.00593227
prot1157	Q13214-2	SEMA3B	prot1623	Q99674	CGREF1	-0.233948	0.00593244
prot1039	P62937	PPIA	prot1353	Q6P4E1-5	CASC4	0.233948	0.00593251
prot20	A0A0B4J1V0	IGHV315	prot1567	Q969P0-3	IGSF8	-0.233942	0.00593371
prot1106	Q03591	CFHR1	prot1777	Q9NSC7	ST6GALNAC1	-0.23394	0.00593413
prot278	P00742	F10	prot292	P01034	CST3	-0.23394	0.00593415
prot1028	J3KMY5	NPC2	prot1137	Q0P6D2	DIPK1C	0.233939	0.00593431
prot11	A0A075B6S5	IGKV127	prot665	P16949	STMN1	-0.233939	0.00593449
prot196	A0A0A0MRU5	A0A0A0MRU5	prot1277	Q16610	ECM1	-0.233938	0.00593473
prot501	P08581	MET	prot893	P45877	PPIC	0.233937	0.00593475
prot222	O94910	ADGRL1	prot1447	Q8IWV2	CNTN4	0.233936	0.00593508
prot750	P23284	PPIB	prot1806	Q9NZP8	C1RL	-0.233936	0.00593511
prot777	P26038	MSN	prot859	P36871	PGM1	0.233934	0.00593547
prot147	O60243	HS6ST1	prot291	Q5H9A7	TIMP1	-0.233934	0.00593554
prot541	P0DOY3	IGLC3	prot1740	Q9HC38-2	GLOD4	-0.233934	0.0059356
prot878	P41222	PTGDS	prot1800	Q9NZ53	PODXL2	0.233932	0.00593586
prot716	P21333-2	FLNA	prot1046	E5RJR5	SKP1	0.233932	0.00593599
prot490	P08185	SERPINA6	prot1172	Q13444-10	ADAM15	-0.233931	0.0059361
prot363	P02749	APOH	prot1369	Q6UX71	PLXDC2	-0.233926	0.00593718
prot103	O15197-3	EPHB6	prot1157	Q13214-2	SEMA3B	-0.233926	0.00593723
prot256	O95965	ITGBL1	prot1829	Q9UBP4	DKK3	0.233926	0.0059373
prot108	O15335	CHAD	prot699	F8WE86	TCN2	0.233925	0.00593756
prot1645	Q9BRK3-2	MXRA8	prot1991	A0A1W2PQ11	CNTN2	0.233924	0.00593761
prot503	P08603	CFH	prot1547	Q92765	FRZB	-0.233922	0.00593804
prot1130	Q08431	MFGE8	prot1413	Q86SR1	GALNT10	0.233922	0.00593824
prot1520	Q8WUJ3	CEMIP	prot1617	Q99519	NEU1	0.233921	0.00593841
prot681	P18428	LBP	prot1777	Q9NSC7	ST6GALNAC1	-0.23392	0.00593868
prot842	P35442	THBS2	prot1277	Q16610	ECM1	-0.233913	0.00594004
prot465	P07225	PROS1	prot1464	Q8N126	CADM3	-0.233913	0.00594017
prot68	O00451	GFRA2	prot491	P08195-2	SLC3A2	0.23391	0.00594066
prot539	P0DMQ5	INAFM2	prot1308	Q53RD9	FBLN7	0.233908	0.00594124
prot1033	P62258	YWHAE	prot1067	P80108	GPLD1	-0.233906	0.00594159
prot1007	P60709	ACTB	prot1119	Q06828	FMOD	0.233905	0.00594197
prot1180	Q13557-8	CAMK2D	prot1962	A0A087X1V2	NCAM1	0.233904	0.00594211
prot271	P00533-4	EGFR	prot1569	F8WDW9	ESAM	0.233904	0.00594219
prot1609	Q96PX8	SLITRK1	prot1799	Q9NZ08	ERAP1	0.233903	0.00594221
prot443	P05937	CALB1	prot575	P11362-20	FGFR1	0.233903	0.00594236
prot318	P01703	IGLV140	prot1064	P78509	RELN	-0.233903	0.00594241
prot81	O14498	ISLR	prot1570	Q96AQ6-2	PBXIP1	0.233901	0.00594266
prot93	O14793	MSTN	prot1337	Q658N2	WSCD1	0.233901	0.00594267
prot1474	Q8N3T6	TMEM132C	prot1827	Q9UBG0	MRC2	0.2339	0.00594286
prot214	O94769	ECM2	prot1779	Q9NT22	EMILIN3	0.233899	0.00594319
prot111	O15400-2	STX7	prot1451	Q8IXL6	FAM20C	0.233898	0.00594339
prot541	P0DOY3	IGLC3	prot1107	Q04721	NOTCH2	-0.233898	0.0059434
prot1684	A0A0A0MR20	CNTNAP4	prot1740	Q9HC38-2	GLOD4	0.233898	0.0059435
prot271	P00533-4	EGFR	prot291	Q5H9A7	TIMP1	-0.233896	0.00594378
prot750	P23284	PPIB	prot1541	Q92673	SORL1	0.233894	0.00594435
prot1732	Q9HAT2	SIAE	prot1912	Q9Y279-2	VSIG4	-0.233891	0.00594498
prot1567	Q969P0-3	IGSF8	prot1983	A0A0J9YY99	A0A0J9YY99	-0.233891	0.00594498
prot923	G3XAP6	COMP	prot1162	Q13275-2	SEMA3F	-0.23389	0.00594518
prot407	P04275	VWF	prot1418	Q86UN2	RTN4RL1	0.233889	0.00594531
prot618	P14151	SELL	prot1233	Q15084-3	PDIA6	-0.233889	0.00594543
prot536	J3QS39	UBB	prot684	P19021	PAM	0.233888	0.00594552
prot1222	G3V3X5	LTBP2	prot1884	Q9ULP0-2	NDRG4	-0.233887	0.0059458
prot933	A0A087WXM8	BCAM	prot1919	Q9Y2I2-1	NTNG1	0.233883	0.00594679
prot363	P02749	APOH	prot1451	Q8IXL6	FAM20C	-0.233882	0.00594695
prot1355	Q6PCB0	VWA1	prot2037	R4GMM8	ROBO2	0.233878	0.0059479
prot1316	Q5JRA6-2	MIA3	prot1491	Q8NBP7	PCSK9	0.233877	0.00594797
prot272	P00558	PGK1	prot368	Q5VY30	RBP4	-0.233877	0.00594811
prot1399	Q7Z553	MDGA2	prot1944	Q9Y653-2	ADGRG1	0.233876	0.00594819
prot2	A0A075B6I0	IGLV861	prot1277	Q16610	ECM1	-0.233874	0.00594865
prot746	P22897	MRC1	prot1967	A0A0B4J2B5	IGHV3OR169	-0.233874	0.00594876
prot316	P01700	IGLV147	prot882	E9PF59	DPP6	-0.233868	0.00594988
prot830	P33151	CDH5	prot1874	Q9UKU9	ANGPTL2	-0.233868	0.00594998
prot965	P54802	NAGLU	prot1889	Q9UM47	NOTCH3	-0.233867	0.00595026
prot176	B4DKD2	ADAM11	prot582	P12110	COL6A2	-0.233867	0.0059503
prot762	P23582	NPPC	prot1850	Q9UHL4	DPP7	0.233865	0.00595059
prot763	P24043	LAMA2	prot1402	Q7Z5L0	VMO1	0.233864	0.00595094
prot242	O95445	APOM	prot1081	P98160	HSPG2	-0.233863	0.00595101
prot761	P23560	BDNF	prot1656	Q9BUJ0	ABHD14A	0.233863	0.00595115
prot61	O00264	PGRMC1	prot550	P10451-4	SPP1	0.233862	0.00595127
prot224	O94919	ENDOD1	prot1914	Q9Y287	ITM2B	0.233861	0.0059516
prot386	P03973	SLPI	prot1222	G3V3X5	LTBP2	0.233858	0.0059522
prot268	P00488	F13A1	prot1748	Q9HCU0	CD248	-0.233856	0.00595255
prot50	A6NL88	SHISA7	prot1751	Q9HDB5-4	NRXN3	0.233856	0.00595266
prot617	P14138	EDN3	prot1045	P63104	YWHAZ	0.233855	0.0059528
prot1627	Q99784	OLFM1	prot1667	Q9BXJ4-3	C1QTNF3	0.233855	0.00595288
prot644	E7ENM0	ELN	prot1842	Q9UGM5	FETUB	-0.233854	0.00595304
prot257	O95967	EFEMP2	prot860	F5H5Q2	ACVR1B	0.233854	0.00595317
prot1411	Q86SF2	GALNT7	prot1991	A0A1W2PQ11	CNTN2	0.233853	0.00595339
prot928	F8W1B7	MMP14	prot1997	C9J2H1	ITIH5	0.233852	0.00595356
prot103	O15197-3	EPHB6	prot877	U3KQG5	CD200	0.233851	0.00595362
prot903	P47972	NPTX2	prot1566	Q969H8	MYDGF	0.23385	0.00595387
prot482	P07900	HSP90AA1	prot1359	Q6UVK1	CSPG4	0.233849	0.00595409
prot1566	Q969H8	MYDGF	prot1749	Q9HCU4	CELSR2	0.233848	0.00595438
prot2	A0A075B6I0	IGLV861	prot490	P08185	SERPINA6	0.233847	0.00595467
prot829	P32119	PRDX2	prot1704	Q9H1U4	MEGF9	0.233846	0.00595481
prot499	P08572	COL4A2	prot589	P12277	CKB	0.233846	0.00595492
prot1370	Q6UX72	B3GNT9	prot1402	Q7Z5L0	VMO1	0.233846	0.00595494
prot184	O75173	ADAMTS4	prot465	P07225	PROS1	0.233845	0.00595511
prot536	J3QS39	UBB	prot1650	K7EKV3	RTBDN	0.233844	0.0059552
prot212	O94760	DDAH1	prot266	P00441	SOD1	0.233844	0.00595522
prot1284	Q16658	FSCN1	prot1386	Q6ZRP7	QSOX2	0.233843	0.00595548
prot1071	P80748	IGLV321	prot1975	A0A0G2JMB2	IGHA2	0.233841	0.00595601
prot404	P04217	A1BG	prot1256	Q15768	EFNB3	-0.23384	0.00595614
prot1287	Q16769	QPCT	prot1758	Q9NPH3-2	IL1RAP	-0.233839	0.00595633
prot43	A0M8Q6	IGLC7	prot279	P00746	CFD	0.233839	0.00595634
prot50	A6NL88	SHISA7	prot1567	Q969P0-3	IGSF8	0.233839	0.00595645
prot1376	Q6UXK2	ISLR2	prot1493	Q8NCC3	PLA2G15	0.233838	0.0059565
prot317	P01701	IGLV151	prot1062	P78417	GSTO1	-0.233834	0.00595753
prot451	P06396	GSN	prot1370	Q6UX72	B3GNT9	0.233833	0.00595779
prot435	P05408-2	SCG5	prot842	P35442	THBS2	-0.233832	0.00595783
prot362	P02748	C9	prot1196	Q14019	COTL1	-0.233832	0.00595795
prot1316	Q5JRA6-2	MIA3	prot1617	Q99519	NEU1	0.23383	0.0059584
prot1308	Q53RD9	FBLN7	prot1645	Q9BRK3-2	MXRA8	0.23383	0.00595843
prot1234	Q15113	PCOLCE	prot1845	Q9UHC6	CNTNAP2	-0.233828	0.0059589
prot1569	F8WDW9	ESAM	prot1950	Q9Y6X5	ENPP4	0.233827	0.00595899
prot1200	Q14118	DAG1	prot1635	Q99985	SEMA3C	0.233827	0.00595908
prot607	P13667	PDIA4	prot1243	Q15293	RCN1	0.233826	0.00595933
prot361	P02747	C1QC	prot1965	A0A0A0MTQ4	RGMA	-0.233824	0.00595967
prot480	P07737	PFN1	prot1683	Q9BZR6	RTN4R	-0.233823	0.0059598
prot69	F8W785	GOLIM4	prot1139	Q10471	GALNT2	0.233823	0.00595998
prot1101	Q02818	NUCB1	prot1898	Q9UP79	ADAMTS8	0.233822	0.00596018
prot111	O15400-2	STX7	prot1488	Q8NBJ4-2	GOLM1	0.233821	0.00596031
prot93	O14793	MSTN	prot1325	Q5T848	GPR158	0.233819	0.00596069
prot90	O14773	TPP1	prot1871	Q9UKM7	MAN1B1	0.233819	0.0059608
prot1623	Q99674	CGREF1	prot1962	A0A087X1V2	NCAM1	0.233816	0.00596134
prot1342	Q6EMK4	VASN	prot1944	Q9Y653-2	ADGRG1	0.233816	0.00596146
prot499	P08572	COL4A2	prot1615	Q99435-4	NELL2	0.233815	0.00596159
prot866	P37837	TALDO1	prot979	P55283	CDH4	0.233815	0.00596166
prot856	P36222	CHI3L1	prot1776	Q9NS98	SEMA3G	-0.233812	0.0059622
prot324	P01721	IGLV657	prot1425	Q86X29-6	LSR	-0.233811	0.00596248
prot48	A6NGN9	IGLON5	prot1758	Q9NPH3-2	IL1RAP	-0.23381	0.00596265
prot400	P04180	LCAT	prot1556	Q92896	GLG1	0.23381	0.00596275
prot875	P40925	MDH1	prot1802	Q9NZ94-3	NLGN3	0.23381	0.00596285
prot7	A0A075B6K4	IGLV310	prot281	P00748	F12	0.233807	0.00596344
prot963	F8W9W0	EPHA5	prot1758	Q9NPH3-2	IL1RAP	-0.233807	0.00596348
prot749	P23142-4	FBLN1	prot776	P25774-2	CTSS	-0.233807	0.0059635
prot429	P05154	SERPINA5	prot1962	A0A087X1V2	NCAM1	-0.233806	0.00596361
prot7	A0A075B6K4	IGLV310	prot935	B1AKY9	ATP1A2	-0.233804	0.00596411
prot1545	Q92743	HTRA1	prot1781	Q9NT99	LRRC4B	0.233801	0.00596462
prot459	P06865	HEXA	prot1451	Q8IXL6	FAM20C	0.233799	0.00596511
prot741	P22692	IGFBP4	prot879	P41271	NBL1	0.233798	0.00596529
prot384	P03951	F11	prot1958	V9HW75	NUCB2	-0.233794	0.00596623
prot493	P08253	MMP2	prot1802	Q9NZ94-3	NLGN3	-0.233793	0.00596641
prot536	J3QS39	UBB	prot1501	Q8NFZ4	NLGN2	0.233791	0.00596683
prot802	P29966	MARCKS	prot1145	Q12797-10	ASPH	0.23379	0.00596708
