## Supplementary Tables for "Large-scale proteome and metabolome analysis of CSF implicates altered glucose metabolism and succinylcarnitine in Alzheimer’s disease" (part 15 of 19)

### Sheet: SupTable 3 (continued)
Supplementary Table 3. Nominally significant pairwise protein correlations
prot280	P00747	PLG	prot1312	Q5BLP8	C4orf48	-0.23379	0.00596719
prot1581	Q96FE7-4	PIK3IP1	prot1656	Q9BUJ0	ABHD14A	0.233788	0.00596763
prot386	P03973	SLPI	prot852	P35858	IGFALS	0.233788	0.00596764
prot1216	Q14574-2	DSC3	prot1616	Q99497	PARK7	0.233786	0.00596801
prot617	P14138	EDN3	prot2020	G3XAK1	MST1	-0.233783	0.00596872
prot476	P07585	DCN	prot1243	Q15293	RCN1	0.233782	0.00596892
prot244	O95467	GNAS	prot1488	Q8NBJ4-2	GOLM1	0.233781	0.00596917
prot821	P31150	GDI1	prot1638	Q9BQ16	SPOCK3	0.23378	0.00596938
prot430	P05155	SERPING1	prot1200	Q14118	DAG1	0.233776	0.00597017
prot651	P15924	DSP	prot1597	Q96KG7	MEGF10	-0.233776	0.00597035
prot1320	Q5KU26	COLEC12	prot1488	Q8NBJ4-2	GOLM1	0.233775	0.00597037
prot926	A0A182DWH7	SELENOP	prot1325	Q5T848	GPR158	-0.233772	0.00597113
prot88	O14672	ADAM10	prot1359	Q6UVK1	CSPG4	0.23377	0.0059716
prot641	P15291-2	B4GT1	prot1553	Q92854	SEMA4D	0.233768	0.00597192
prot293	P01042	KNG1	prot625	P14543	NID1	-0.233768	0.00597195
prot695	P19835	CEL	prot1618	Q99523	SORT1	0.233768	0.00597204
prot286	P01011	SERPINA3	prot1983	A0A0J9YY99	A0A0J9YY99	0.233765	0.0059726
prot130	C9JR67	SGCE	prot1295	Q29963	HLAC	0.233765	0.00597264
prot19	A0A0B4J1U7	IGHV61	prot681	P18428	LBP	0.233765	0.00597277
prot933	A0A087WXM8	BCAM	prot1732	Q9HAT2	SIAE	-0.233764	0.00597294
prot796	P29279-2	CTGF	prot957	P53634	CTSC	-0.233763	0.00597307
prot454	P06727	APOA4	prot1413	Q86SR1	GALNT10	-0.233763	0.00597312
prot1277	Q16610	ECM1	prot1354	Q6P9A2	GALNT18	0.233759	0.00597397
prot540	P0DMV9	HSPA1A	prot1437	Q8IUX7	AEBP1	0.233757	0.00597452
prot88	O14672	ADAM10	prot1435	Q8IUK8	CBLN2	0.233756	0.00597456
prot1835	Q9UBX5	FBLN5	prot2025	H3BLU2	LSAMP	-0.233754	0.00597516
prot506	P08697	SERPINF2	prot1162	Q13275-2	SEMA3F	-0.233753	0.00597541
prot1491	Q8NBP7	PCSK9	prot1710	Q9H2E6	SEMA6A	0.233751	0.00597571
prot1294	Q24JP5	TMEM132A	prot1950	Q9Y6X5	ENPP4	0.23375	0.00597594
prot1114	Q05707-2	COL14A1	prot1162	Q13275-2	SEMA3F	0.233748	0.00597632
prot657	P16152	CBR1	prot1437	Q8IUX7	AEBP1	0.233748	0.00597643
prot306	P01344	IGF2	prot501	P08581	MET	-0.233747	0.00597673
prot1561	A0A0U1RR20	PRG4	prot1595	Q96JF0	ST6GAL2	-0.233746	0.00597683
prot829	P32119	PRDX2	prot1172	Q13444-10	ADAM15	0.233745	0.00597703
prot1117	H0YNK6	TYRO3	prot1673	A0A087X0T8	CADM1	0.233742	0.00597763
prot796	P29279-2	CTGF	prot1256	Q15768	EFNB3	0.233742	0.00597776
prot604	P13611	VCAN	prot1545	Q92743	HTRA1	0.233741	0.00597789
prot598	P13473-2	LAMP2	prot677	A6XND0	IGFBP3	-0.233738	0.00597872
prot477	P07602	PSAP	prot1766	Q9NR34	MAN1C1	0.233733	0.00597965
prot324	P01721	IGLV657	prot1561	A0A0U1RR20	PRG4	0.233732	0.00597984
prot1222	G3V3X5	LTBP2	prot1538	Q92563	SPOCK2	-0.233732	0.00597989
prot232	O95158	NXPH4	prot2011	E9PL83	ADM	0.233731	0.00598019
prot26	A0A0B4J1Y9	IGHV372	prot1158	Q13217	DNAJC3	-0.233729	0.00598056
prot174	O75071	EFCAB14	prot1130	Q08431	MFGE8	0.233729	0.00598057
prot1796	Q9NYQ8	FAT2	prot1848	Q9UHG3	PCYOX1	0.233729	0.00598062
prot183	O75144	ICOSLG	prot1344	A0A0G2JM94	LAIR1	0.233728	0.00598072
prot965	P54802	NAGLU	prot1257	Q15782-6	CHI3L2	0.233727	0.00598094
prot174	O75071	EFCAB14	prot1803	Q9NZC2-2	TREM2	-0.233727	0.00598113
prot639	P15169	CPN1	prot1243	Q15293	RCN1	-0.233718	0.0059831
prot454	P06727	APOA4	prot1566	Q969H8	MYDGF	-0.233717	0.00598319
prot1115	Q05996-2	ZP2	prot1547	Q92765	FRZB	0.233717	0.00598329
prot1104	Q03167-2	TGFBR3	prot1777	Q9NSC7	ST6GALNAC1	0.233715	0.00598365
prot336	P01861	IGHG4	prot1893	Q9UN36-2	NDRG2	-0.233713	0.00598411
prot450	P06331	IGHV434	prot533	P0C0L5	C4B	0.233711	0.00598457
prot547	P10253	GAA	prot1397	Q7Z3B1	NEGR1	0.233711	0.00598468
prot44	A1L4H1	SSC5D	prot661	P16519-2	PCSK2	-0.23371	0.00598489
prot536	J3QS39	UBB	prot1233	Q15084-3	PDIA6	0.233709	0.00598501
prot407	P04275	VWF	prot590	P12318-2	FCGR2A	0.233708	0.00598529
prot554	P10599	TXN	prot1946	Q9Y6N6	LAMC3	0.233703	0.00598626
prot1048	P63313	TMSB10	prot1098	Q02487-2	DSC2	0.233701	0.00598677
prot1803	Q9NZC2-2	TREM2	prot1879	F5H5X9	CDH7	0.233701	0.00598677
prot699	F8WE86	TCN2	prot1912	Q9Y279-2	VSIG4	0.2337	0.00598695
prot406	P04271	S100B	prot547	P10253	GAA	0.233697	0.00598768
prot216	O94772	LY6H	prot557	P10643	C7	-0.233694	0.00598824
prot733	P22304	IDS	prot1657	Q9BUN1	C1orf56	0.233694	0.00598835
prot532	P0C0L4	C4A	prot692	P19652	ORM2	0.233692	0.00598885
prot711	P20916-2	MAG	prot1871	Q9UKM7	MAN1B1	0.233691	0.00598897
prot557	P10643	C7	prot2020	G3XAK1	MST1	0.23369	0.00598928
prot860	F5H5Q2	ACVR1B	prot1240	Q15256	PTPRR	0.233689	0.00598943
prot540	P0DMV9	HSPA1A	prot1172	Q13444-10	ADAM15	0.233687	0.00598985
prot532	P0C0L4	C4A	prot1994	B4E1Z4	AL645922.1	0.233682	0.00599094
prot1132	Q08629	SPOCK1	prot1145	Q12797-10	ASPH	0.233681	0.00599115
prot694	P19827	ITIH1	prot1084	P98172	EFNB1	-0.233679	0.00599167
prot430	P05155	SERPING1	prot1850	Q9UHL4	DPP7	0.233678	0.00599194
prot1325	Q5T848	GPR158	prot1977	A0A0G2JRQ6	A0A0G2JRQ6	-0.233673	0.00599307
prot1182	Q13634-2	CDH18	prot1991	A0A1W2PQ11	CNTN2	0.233672	0.00599318
prot893	P45877	PPIC	prot1434	Q8IUK5	PLXDC1	0.233669	0.00599385
prot459	P06865	HEXA	prot695	P19835	CEL	0.233669	0.00599392
prot256	O95965	ITGBL1	prot1538	Q92563	SPOCK2	0.233667	0.00599435
prot1653	Q9BTY2	FUCA2	prot1928	Q9Y5F6	PCDHGC5	0.233667	0.00599439
prot289	P01024	C3	prot1975	A0A0G2JMB2	IGHA2	0.233664	0.00599487
prot578	P11717	IGF2R	prot984	P55290	CDH13	0.233664	0.0059949
prot617	P14138	EDN3	prot1167	Q13404	UBE2V1	0.233664	0.00599499
prot45	A2NJV5	IGKV229	prot1062	P78417	GSTO1	-0.233664	0.00599507
prot39	A0A0C4DH72	IGKV16	prot209	O76061	STC2	-0.233663	0.00599517
prot363	P02749	APOH	prot1400	Q7Z5A7-2	TAFA5	-0.233663	0.00599526
prot675	P17900	GM2A	prot1354	Q6P9A2	GALNT18	0.233663	0.0059953
prot396	A0A0A0MSC4	PDGFA	prot1216	Q14574-2	DSC3	0.233659	0.00599601
prot657	P16152	CBR1	prot876	P40926	MDH2	0.233659	0.0059961
prot291	Q5H9A7	TIMP1	prot1991	A0A1W2PQ11	CNTN2	-0.233659	0.00599613
prot1727	Q9H741	C12orf49	prot1967	A0A0B4J2B5	IGHV3OR169	-0.233658	0.00599637
prot1024	P61626	LYZ	prot1684	A0A0A0MR20	CNTNAP4	-0.233657	0.00599654
prot325	P01742	IGHV169	prot1608	Q96PQ0	SORCS2	-0.233654	0.00599724
prot796	P29279-2	CTGF	prot1012	P60983	GMFB	0.233651	0.00599773
prot1603	Q96NZ9	PRAP1	prot1825	G5E9G7	NRXN2	-0.233645	0.00599918
prot1239	Q15223	NECTIN1	prot1372	Q6UXB8	PI16	-0.233644	0.00599932
prot361	P02747	C1QC	prot1900	Q9UPU3	SORCS3	-0.233644	0.00599935
prot250	O95633-2	FSTL3	prot362	P02748	C9	0.233644	0.00599943
prot168	O60888-3	CUTA	prot481	P07858	CTSB	0.233641	0.00599995
prot262	P00338	LDHA	prot766	P24593	IGFBP5	0.233641	0.006
prot732	P22303	ACHE	prot800	P29622	SERPINA4	-0.233638	0.00600062
prot692	P19652	ORM2	prot1417	Q86UD1	OAF	-0.233638	0.00600074
prot1645	Q9BRK3-2	MXRA8	prot1831	Q9UBR2	CTSZ	0.233636	0.00600112
prot861	P36955	SERPINF1	prot1098	Q02487-2	DSC2	0.233634	0.00600153
prot478	P07686	HEXB	prot875	P40925	MDH1	0.233632	0.00600199
prot503	P08603	CFH	prot1055	P68871	HBB	0.233632	0.00600201
prot741	P22692	IGFBP4	prot1177	E7EVP0	PNOC	0.233631	0.00600224
prot1280	Q16627	CCL14	prot1464	Q8N126	CADM3	-0.233629	0.00600279
prot1269	Q16288-2	NTRK3	prot1950	Q9Y6X5	ENPP4	0.233627	0.00600322
prot523	P09603	CSF1	prot1777	Q9NSC7	ST6GALNAC1	0.233625	0.00600359
prot1424	Q86VZ4	LRP11	prot1587	Q96HD1	CRELD1	0.233625	0.00600364
prot408	I3L145	SHBG	prot412	P04433	IGKV311	0.233624	0.00600382
prot890	P43234	CTSO	prot2036	Q7LBX6	NRP2	0.233623	0.00600407
prot216	O94772	LY6H	prot268	P00488	F13A1	-0.233622	0.00600423
prot392	P04070	PROC	prot1967	A0A0B4J2B5	IGHV3OR169	-0.233622	0.00600433
prot1758	Q9NPH3-2	IL1RAP	prot1900	Q9UPU3	SORCS3	-0.23362	0.00600475
prot468	E9PEK4	CSF1R	prot1611	Q96RW7-2	HMCN1	0.233618	0.00600522
prot147	O60243	HS6ST1	prot832	P34059	GALNS	0.233616	0.00600554
prot291	Q5H9A7	TIMP1	prot766	P24593	IGFBP5	0.233614	0.00600595
prot1041	P62993	GRB2	prot1151	Q12907	LMAN2	0.233614	0.00600614
prot1232	Q15063	POSTN	prot1722	Q9H4F8	SMOC1	0.23361	0.00600689
prot1464	Q8N126	CADM3	prot1907	Q9Y240	CLEC11A	0.233609	0.00600708
prot984	P55290	CDH13	prot1514	Q8TDQ0-2	HAVR2	0.233609	0.00600716
prot35	A0A0C4DH38	IGHV551	prot912	P48723	HSPA13	-0.233608	0.00600743
prot196	A0A0A0MRU5	A0A0A0MRU5	prot928	F8W1B7	MMP14	0.233607	0.00600756
prot644	E7ENM0	ELN	prot1806	Q9NZP8	C1RL	-0.233607	0.0060076
prot757	P23471-2	PTPRZ1	prot760	P23528	CFL1	0.233605	0.00600803
prot711	P20916-2	MAG	prot1411	Q86SF2	GALNT7	0.233605	0.00600809
prot279	P00746	CFD	prot1806	Q9NZP8	C1RL	0.233604	0.00600831
prot400	P04180	LCAT	prot1418	Q86UN2	RTN4RL1	0.233602	0.00600877
prot952	A0A087X240	EFNA5	prot973	P55058	PLTP	0.233601	0.00600891
prot1316	Q5JRA6-2	MIA3	prot1907	Q9Y240	CLEC11A	0.2336	0.00600903
prot71	O00468-6	AGRN	prot1224	Q14894	CRYM	0.233599	0.00600936
prot248	O95502	NPTXR	prot479	P07711	CTSL	0.233598	0.00600948
prot863	P36980-2	FHR2	prot1975	A0A0G2JMB2	IGHA2	0.233595	0.00601016
prot1124	Q08174-2	PCDH1	prot1632	Q99969	RARRES2	-0.233594	0.00601054
prot456	P06744	GPI	prot879	P41271	NBL1	-0.233593	0.00601065
prot53	B9A064	IGLL5	prot232	O95158	NXPH4	-0.233592	0.00601081
prot294	P01042-2	KNG1	prot1145	Q12797-10	ASPH	-0.233592	0.00601102
prot455	P06733	ENO1	prot959	P54289-2	CACNA2D1	0.23359	0.00601139
prot561	P10721-2	KIT	prot1897	Q9UNW1	MINPP1	0.233589	0.00601165
prot988	E9PLK3	NPEPPS	prot1827	Q9UBG0	MRC2	0.233587	0.0060121
prot336	P01861	IGHG4	prot2020	G3XAK1	MST1	0.233587	0.00601212
prot146	O60242	ADGRB3	prot1157	Q13214-2	SEMA3B	0.233586	0.0060123
prot480	P07737	PFN1	prot499	P08572	COL4A2	0.233585	0.00601254
prot1819	Q9P232	CNTN3	prot1950	Q9Y6X5	ENPP4	0.233584	0.0060127
prot481	P07858	CTSB	prot681	P18428	LBP	-0.233584	0.00601276
prot1907	Q9Y240	CLEC11A	prot1973	A0A0D9SF30	NCAM1	0.233582	0.0060131
prot436	S4R371	FABP3	prot574	P11279	LAMP1	0.233579	0.00601373
prot845	P35555	FBN1	prot1234	Q15113	PCOLCE	0.233576	0.00601444
prot618	P14151	SELL	prot1219	Q14697	GANAB	-0.233575	0.00601469
prot878	P41222	PTGDS	prot1446	Q8IWU5-2	SULF2	0.23357	0.00601586
prot778	P26572	MGAT1	prot1216	Q14574-2	DSC3	0.233566	0.00601658
prot292	P01034	CST3	prot1172	Q13444-10	ADAM15	0.233565	0.00601696
prot1897	Q9UNW1	MINPP1	prot1943	Q9Y646	CPQ	0.233564	0.00601703
prot644	E7ENM0	ELN	prot904	G3V164	GRIA4	0.233564	0.00601718
prot1399	Q7Z553	MDGA2	prot1704	Q9H1U4	MEGF9	0.233564	0.00601721
prot795	P29218	IMPA1	prot1157	Q13214-2	SEMA3B	-0.233563	0.00601726
prot1893	Q9UN36-2	NDRG2	prot1949	Q9Y6R7	FCGBP	-0.23356	0.00601794
prot1370	Q6UX72	B3GNT9	prot1570	Q96AQ6-2	PBXIP1	0.23356	0.00601808
prot204	A0A1B0GVB9	ATP6AP2	prot933	A0A087WXM8	BCAM	0.233559	0.0060183
prot351	A0A024R0T9	APOC2	prot1359	Q6UVK1	CSPG4	-0.233557	0.00601871
prot375	G3V0E5	TFRC	prot403	E9PIM6	THY1	0.233556	0.00601885
prot618	P14151	SELL	prot1129	Q08380	LGALS3BP	-0.233554	0.00601929
prot347	P02462-2	COL4A1	prot504	P08637	FCGR3A	0.233554	0.00601938
prot7	A0A075B6K4	IGLV310	prot1498	Q8NFP4	MDGA1	-0.233553	0.00601961
prot1763	A0A0C4DFP6	CRTAC1	prot1802	Q9NZ94-3	NLGN3	0.233552	0.00601986
prot1541	Q92673	SORL1	prot1680	Q9BZC7-2	ABCA2	0.233549	0.00602053
prot856	P36222	CHI3L1	prot928	F8W1B7	MMP14	-0.233546	0.00602115
prot127	O43505	B4GAT1	prot1889	Q9UM47	NOTCH3	0.233544	0.00602163
prot916	P48745	CCN3	prot1958	V9HW75	NUCB2	0.233543	0.00602177
prot43	A0M8Q6	IGLC7	prot1493	Q8NCC3	PLA2G15	-0.233542	0.00602202
prot306	P01344	IGF2	prot1595	Q96JF0	ST6GAL2	-0.233541	0.00602228
prot88	O14672	ADAM10	prot1597	Q96KG7	MEGF10	-0.233537	0.0060231
prot167	O60883	GPR37L1	prot618	P14151	SELL	-0.233537	0.0060231
prot50	A6NL88	SHISA7	prot1348	Q6MZW2	FSTL4	0.233535	0.00602349
prot756	P23470-2	PTPRG	prot1545	Q92743	HTRA1	0.233534	0.00602376
prot291	Q5H9A7	TIMP1	prot952	A0A087X240	EFNA5	-0.233533	0.00602411
prot559	P10645	CHGA	prot1914	Q9Y287	ITM2B	0.233532	0.00602412
prot483	P07942	LAMB1	prot833	P34096	RNASE4	0.233529	0.00602494
prot250	O95633-2	FSTL3	prot301	P01210	PENK	-0.233529	0.00602499
prot368	Q5VY30	RBP4	prot1547	Q92765	FRZB	-0.233528	0.00602504
prot35	A0A0C4DH38	IGHV551	prot1277	Q16610	ECM1	-0.233528	0.00602514
prot336	P01861	IGHG4	prot1907	Q9Y240	CLEC11A	-0.233525	0.00602573
prot485	P07998	RNASE1	prot1079	P98153-3	IDD	0.233524	0.00602602
prot652	P16035	TIMP2	prot877	U3KQG5	CD200	-0.233522	0.0060265
prot1107	Q04721	NOTCH2	prot1882	Q9ULI3	HEG1	0.233521	0.00602659
prot149	O60279	SUSD5	prot347	P02462-2	COL4A1	0.233521	0.00602678
prot861	P36955	SERPINF1	prot1632	Q99969	RARRES2	0.23352	0.00602689
prot186	O75326	SEMA7A	prot375	G3V0E5	TFRC	0.233519	0.00602704
prot716	P21333-2	FLNA	prot1196	Q14019	COTL1	0.233519	0.0060271
prot125	O43493-2	TGOLN2	prot1343	Q6FHJ7	SFRP4	-0.233519	0.00602723
prot26	A0A0B4J1Y9	IGHV372	prot268	P00488	F13A1	0.233518	0.00602744
prot1106	Q03591	CFHR1	prot1362	Q6UWH4-2	GASK1B	-0.233513	0.00602849
prot1649	Q9BS26	ERP44	prot1667	Q9BXJ4-3	C1QTNF3	0.233513	0.00602853
prot1171	F8WC54	ADAM9	prot1958	V9HW75	NUCB2	0.233512	0.0060286
prot1219	Q14697	GANAB	prot1233	Q15084-3	PDIA6	0.233512	0.00602875
prot372	P02766	TTR	prot926	A0A182DWH7	SELENOP	0.233509	0.00602928
prot16	A0A0A0MS15	IGHV349	prot1768	Q9NRN5	OLFML3	-0.233509	0.00602932
prot7	A0A075B6K4	IGLV310	prot1325	Q5T848	GPR158	-0.233508	0.00602946
prot184	O75173	ADAMTS4	prot1607	Q96PD5	PGLYRP2	-0.233505	0.00603029
prot1427	A0A0A6YYA0	TMED7-TICAM2	prot1893	Q9UN36-2	NDRG2	0.233501	0.00603107
prot490	P08185	SERPINA6	prot838	P35052	GPC1	-0.233499	0.00603147
prot933	A0A087WXM8	BCAM	prot1538	Q92563	SPOCK2	0.233497	0.00603207
prot109	O15354	GPR37	prot1343	Q6FHJ7	SFRP4	-0.233497	0.00603208
prot400	P04180	LCAT	prot1265	Q15904	ATP6AP1	0.233494	0.00603269
prot82	O14514	ADGRB1	prot240	O95428	PAPLN	0.233494	0.00603277
prot1425	Q86X29-6	LSR	prot1471	A0A0C4DGI5	TAFA2	0.233491	0.00603337
prot276	P00739	HPR	prot673	P17677	GAP43	-0.23349	0.00603364
prot19	A0A0B4J1U7	IGHV61	prot1130	Q08431	MFGE8	-0.233489	0.00603384
prot345	P02452	COL1A1	prot1945	Q9Y696	CLIC4	0.233487	0.00603428
prot208	O75976	CPD	prot337	A0A087WYJ9	A0A087WYJ9	-0.233485	0.00603462
prot175	E7EWD3	ADAM23	prot1498	Q8NFP4	MDGA1	0.233481	0.00603561
prot730	A0A140TA41	TNXB	prot1896	Q9UNN8	PROCR	-0.233478	0.00603619
prot92	O14791	APOL1	prot862	P36957	DLST	-0.233477	0.00603653
prot184	O75173	ADAMTS4	prot1226	Q14982-2	OPCML	0.233477	0.00603656
prot630	P14625	HSP90B1	prot1796	Q9NYQ8	FAT2	0.233474	0.00603709
prot190	O75368	SH3BGRL	prot1221	Q14766	LTBP1	0.233471	0.00603786
prot1172	Q13444-10	ADAM15	prot1825	G5E9G7	NRXN2	0.233469	0.0060383
prot454	P06727	APOA4	prot1049	P68133	ACTA1	0.233466	0.00603882
prot981	J3KRI5	CDH8	prot1361	Q6UW01	CBLN3	0.233466	0.00603885
prot1100	Q02809	PLOD1	prot1806	Q9NZP8	C1RL	-0.233465	0.00603907
prot71	O00468-6	AGRN	prot111	O15400-2	STX7	0.233465	0.00603921
prot1566	Q969H8	MYDGF	prot1831	Q9UBR2	CTSZ	0.233463	0.00603957
prot845	P35555	FBN1	prot1198	Q14112	NID2	0.233462	0.00603975
prot539	P0DMQ5	INAFM2	prot916	P48745	CCN3	0.233461	0.00603999
prot779	P26992	CNTFR	prot1787	Q9NX62	IMPAD1	0.233461	0.00604002
prot149	O60279	SUSD5	prot533	P0C0L5	C4B	-0.23346	0.00604016
prot322	P01717	IGLV325	prot1275	Q16568	CARTPT	-0.233459	0.00604043
prot750	P23284	PPIB	prot1612	Q96S96	PEBP4	0.233457	0.00604092
prot1190	E7EUF1	ENPP2	prot1277	Q16610	ECM1	-0.233457	0.00604101
prot756	P23470-2	PTPRG	prot1831	Q9UBR2	CTSZ	0.233456	0.00604104
prot1538	Q92563	SPOCK2	prot1958	V9HW75	NUCB2	0.233454	0.00604153
prot1058	P78324	SIRPA	prot1185	Q13683-13	ITGA7	-0.233454	0.00604155
prot127	O43505	B4GAT1	prot1284	Q16658	FSCN1	0.233453	0.00604177
prot375	G3V0E5	TFRC	prot1268	Q16270	IGFBP7	-0.233451	0.00604216
prot285	P01009	SERPINA1	prot2020	G3XAK1	MST1	0.233447	0.00604305
prot1092	Q01469	FABP5	prot1554	Q92859-3	NEO1	-0.233447	0.00604313
prot454	P06727	APOA4	prot1667	Q9BXJ4-3	C1QTNF3	-0.233436	0.00604551
prot555	P10619-2	PPGB	prot1533	Q8WZA1	POMGNT1	-0.233435	0.00604582
prot429	P05154	SERPINA5	prot1882	Q9ULI3	HEG1	-0.233432	0.00604638
prot272	P00558	PGK1	prot1480	Q8N6C5-2	IGSF1	0.233431	0.00604667
prot1104	Q03167-2	TGFBR3	prot1958	V9HW75	NUCB2	0.233425	0.00604815
prot272	P00558	PGK1	prot995	P57087	JAM2	0.233422	0.00604862
prot184	O75173	ADAMTS4	prot1525	A0A087WWF1	SELENOM	0.233422	0.00604865
prot882	E9PF59	DPP6	prot985	P55291	CDH15	0.233422	0.00604865
prot1107	Q04721	NOTCH2	prot1912	Q9Y279-2	VSIG4	0.233422	0.00604874
prot495	P08493	MGP	prot735	A0A087X1J7	GPX3	-0.233421	0.00604889
prot551	P10451-3	SPP1	prot732	P22303	ACHE	0.23342	0.00604923
prot523	P09603	CSF1	prot1649	Q9BS26	ERP44	0.233419	0.0060493
prot4	A0A075B6I9	IGLV746	prot1041	P62993	GRB2	-0.233418	0.00604962
prot310	P01599	IGKV117	prot1587	Q96HD1	CRELD1	-0.233418	0.00604965
prot1702	Q9H173	SIL1	prot1708	Q9H2A7	CXCL16	0.233417	0.00604972
prot375	G3V0E5	TFRC	prot561	P10721-2	KIT	0.233415	0.00605018
prot1693	Q9GZX9	TWSG1	prot2013	F5GY80	C8B	-0.233415	0.00605022
prot269	P00492	HPRT1	prot1958	V9HW75	NUCB2	0.233414	0.00605044
prot979	P55283	CDH4	prot1761	Q9NQ36-3	SCUBE2	-0.233414	0.00605045
prot882	E9PF59	DPP6	prot1012	P60983	GMFB	0.233412	0.00605084
prot1704	Q9H1U4	MEGF9	prot1975	A0A0G2JMB2	IGHA2	0.233411	0.00605108
prot149	O60279	SUSD5	prot1804	B4E3Q4	ADA2	-0.233407	0.006052
prot1416	Q86TY3-2	CN037	prot1907	Q9Y240	CLEC11A	0.233407	0.00605216
prot145	A2A3C1	ADGRB2	prot677	A6XND0	IGFBP3	-0.233407	0.00605216
prot50	A6NL88	SHISA7	prot1545	Q92743	HTRA1	0.233406	0.00605218
prot1372	Q6UXB8	PI16	prot1529	Q8WY21-4	SORC1	-0.233405	0.00605242
prot71	O00468-6	AGRN	prot1566	Q969H8	MYDGF	0.233405	0.00605253
prot504	P08637	FCGR3A	prot2031	M0QZL2	MEGF8	-0.233403	0.00605305
prot607	P13667	PDIA4	prot1277	Q16610	ECM1	0.233402	0.00605313
prot1098	Q02487-2	DSC2	prot1711	Q9H2X0	CHRD	0.233401	0.00605342
prot730	A0A140TA41	TNXB	prot1176	A0A1B0GTP7	ASAH1	0.2334	0.00605365
prot1827	Q9UBG0	MRC2	prot1977	A0A0G2JRQ6	A0A0G2JRQ6	-0.233399	0.00605388
prot120	O43291	SPINT2	prot536	J3QS39	UBB	0.233398	0.00605404
prot278	P00742	F10	prot876	P40926	MDH2	-0.233396	0.00605451
prot325	P01742	IGHV169	prot1520	Q8WUJ3	CEMIP	-0.233395	0.00605467
prot498	P08571	CD14	prot617	P14138	EDN3	0.233395	0.00605476
prot355	P02679	FGG	prot1615	Q99435-4	NELL2	-0.233394	0.00605495
prot71	O00468-6	AGRN	prot877	U3KQG5	CD200	0.233393	0.00605529
prot301	P01210	PENK	prot668	P17174	GOT1	0.233392	0.00605529
prot2	A0A075B6I0	IGLV861	prot232	O95158	NXPH4	-0.233391	0.00605563
prot80	O00754-2	MAN2B1	prot1265	Q15904	ATP6AP1	0.23339	0.0060559
prot784	P27824	CANX	prot1268	Q16270	IGFBP7	-0.233389	0.00605617
prot1306	Q53EL9-3	SEZ6	prot1612	Q96S96	PEBP4	0.233388	0.00605638
prot1497	Q8NES3	LFNG	prot1949	Q9Y6R7	FCGBP	-0.233387	0.00605649
prot1129	Q08380	LGALS3BP	prot1653	Q9BTY2	FUCA2	-0.233387	0.00605662
prot1202	Q14165	MLEC	prot1799	Q9NZ08	ERAP1	0.233385	0.00605688
prot146	O60242	ADGRB3	prot378	P02790	HPX	-0.233385	0.00605692
prot2	A0A075B6I0	IGLV861	prot453	P06681	C2	0.233381	0.0060578
prot375	G3V0E5	TFRC	prot1229	Q14DG7	TMEM132B	0.233381	0.00605785
prot683	P18669	PGAM1	prot893	P45877	PPIC	0.23338	0.00605802
prot320	P01714	IGLV319	prot826	P31946-2	1433B	-0.23338	0.00605814
prot653	H0YDW7	CD44	prot1566	Q969H8	MYDGF	0.233376	0.00605899
prot159	O60568	PLOD3	prot1742	Q5VT82	PCDH9	0.233373	0.00605969
prot450	P06331	IGHV434	prot1827	Q9UBG0	MRC2	-0.233372	0.00605984
prot1884	Q9ULP0-2	NDRG4	prot1991	A0A1W2PQ11	CNTN2	0.233367	0.00606098
prot543	P0DP25	CALM1	prot2036	Q7LBX6	NRP2	0.233366	0.00606119
prot1546	Q92752	TNR	prot1569	F8WDW9	ESAM	0.233366	0.00606124
prot383	P03950	ANG	prot862	P36957	DLST	-0.233363	0.00606182
prot1091	Q01459	CTBS	prot1505	Q8NHP8	PLBD2	0.233359	0.00606267
prot125	O43493-2	TGOLN2	prot1799	Q9NZ08	ERAP1	0.233358	0.0060629
prot578	P11717	IGF2R	prot1474	Q8N3T6	TMEM132C	0.233357	0.00606321
prot863	P36980-2	FHR2	prot888	P43121	MCAM	-0.233357	0.00606325
prot48	A6NGN9	IGLON5	prot975	P55083	MFAP4	-0.233357	0.0060633
prot540	P0DMV9	HSPA1A	prot1369	Q6UX71	PLXDC2	0.233356	0.00606339
prot793	P29120-2	PCSK1	prot871	A0A087X0K0	COL15A1	-0.233356	0.00606344
prot19	A0A0B4J1U7	IGHV61	prot383	P03950	ANG	0.233355	0.00606362
prot1327	Q5VSG8	MANEAL	prot1480	Q8N6C5-2	IGSF1	0.233353	0.00606418
prot1256	Q15768	EFNB3	prot1963	A0A096LPE2	SAA2-SAA4	-0.233353	0.00606421
prot688	P19320	VCAM1	prot1665	Q9BX67	JAM3	0.23335	0.00606471
prot1400	Q7Z5A7-2	TAFA5	prot1842	Q9UGM5	FETUB	-0.23335	0.00606479
prot862	P36957	DLST	prot1893	Q9UN36-2	NDRG2	0.23335	0.00606486
prot244	O95467	GNAS	prot1171	F8WC54	ADAM9	0.233348	0.00606513
prot183	O75144	ICOSLG	prot1478	Q8N475-2	FSTL5	0.233345	0.00606586
prot129	O43529	CHST10	prot860	F5H5Q2	ACVR1B	0.233344	0.00606617
prot1100	Q02809	PLOD1	prot1946	Q9Y6N6	LAMC3	0.233343	0.00606641
prot80	O00754-2	MAN2B1	prot1546	Q92752	TNR	0.233342	0.00606646
prot1565	Q93091	RNASE6	prot2038	V9GYM3	APOA2	-0.233342	0.00606649
prot1106	Q03591	CFHR1	prot1433	Q8IUC8	GALNT13	-0.23334	0.00606693
prot861	P36955	SERPINF1	prot1243	Q15293	RCN1	0.23334	0.00606693
prot923	G3XAP6	COMP	prot1377	Q6UXK5	LRRN1	-0.233339	0.00606725
prot657	P16152	CBR1	prot1740	Q9HC38-2	GLOD4	0.233339	0.00606734
prot478	P07686	HEXB	prot1892	Q9UMX5	NENF	0.233335	0.00606808
prot1387	Q6ZSJ9	SHISA6	prot2038	V9GYM3	APOA2	-0.233334	0.00606827
prot232	O95158	NXPH4	prot350	K7ERI9	APOC1	-0.233334	0.00606831
prot1464	Q8N126	CADM3	prot1561	A0A0U1RR20	PRG4	-0.233333	0.00606865
prot965	P54802	NAGLU	prot1645	Q9BRK3-2	MXRA8	0.233332	0.00606878
prot430	P05155	SERPING1	prot934	P50897	PPT1	0.233329	0.00606947
prot1480	Q8N6C5-2	IGSF1	prot1708	Q9H2A7	CXCL16	0.233329	0.0060695
prot12	A0A087WSY6	IGKV3D15	prot440	P05543	SERPINA7	0.233329	0.00606955
prot802	P29966	MARCKS	prot1033	P62258	YWHAE	0.233327	0.00606983
prot547	P10253	GAA	prot1151	Q12907	LMAN2	0.233327	0.0060699
prot92	O14791	APOL1	prot916	P48745	CCN3	-0.233327	0.00606999
prot1211	Q14508	WFDC2	prot1566	Q969H8	MYDGF	-0.233326	0.0060701
prot761	P23560	BDNF	prot1268	Q16270	IGFBP7	-0.233324	0.00607061
prot957	P53634	CTSC	prot1232	Q15063	POSTN	-0.233324	0.00607065
prot145	A2A3C1	ADGRB2	prot1514	Q8TDQ0-2	HAVR2	0.233323	0.00607079
prot216	O94772	LY6H	prot1283	C9JTE0	MOG	0.233322	0.00607109
prot1480	Q8N6C5-2	IGSF1	prot1581	Q96FE7-4	PIK3IP1	0.233321	0.00607121
prot574	P11279	LAMP1	prot1159	Q13228	SELENBP1	0.233318	0.00607198
prot763	P24043	LAMA2	prot1587	Q96HD1	CRELD1	0.233316	0.0060724
prot147	O60243	HS6ST1	prot481	P07858	CTSB	0.233314	0.00607276
prot532	P0C0L4	C4A	prot1030	P61970	NUTF2	-0.233312	0.00607317
prot680	P18206-2	VCL	prot875	P40925	MDH1	0.233312	0.00607317
prot843	P35443	THBS4	prot1428	Q86Y38	XYLT1	0.233312	0.0060733
prot347	P02462-2	COL4A1	prot876	P40926	MDH2	0.23331	0.0060737
prot281	P00748	F12	prot876	P40926	MDH2	-0.233307	0.0060745
prot1116	Q06033-2	ITIH3	prot1146	Q12805-2	FBLN3	-0.233306	0.00607458
prot278	P00742	F10	prot1653	Q9BTY2	FUCA2	-0.233304	0.00607518
prot1174	Q13508	ART3	prot1977	A0A0G2JRQ6	A0A0G2JRQ6	0.233301	0.00607572
prot979	P55283	CDH4	prot1569	F8WDW9	ESAM	0.2333	0.00607594
prot1032	P61981	YWHAG	prot1106	Q03591	CFHR1	-0.2333	0.00607601
prot392	P04070	PROC	prot1958	V9HW75	NUCB2	0.233299	0.00607618
prot1152	Q12913	PTPRJ	prot1740	Q9HC38-2	GLOD4	0.233299	0.00607623
prot1026	P61769	B2M	prot1133	Q08ET2	SIGLEC14	0.233298	0.00607632
prot347	P02462-2	COL4A1	prot1533	Q8WZA1	POMGNT1	0.233298	0.00607648
prot403	E9PIM6	THY1	prot675	P17900	GM2A	0.233297	0.00607667
prot209	O76061	STC2	prot730	A0A140TA41	TNXB	0.233297	0.00607669
prot407	P04275	VWF	prot481	P07858	CTSB	0.233296	0.00607688
prot302	P01213	PDYN	prot1704	Q9H1U4	MEGF9	0.233295	0.00607714
prot979	P55283	CDH4	prot1587	Q96HD1	CRELD1	0.233293	0.00607753
prot272	P00558	PGK1	prot449	P06312	IGKV41	-0.233292	0.00607773
prot1164	Q13332-3	PTPRS	prot1433	Q8IUC8	GALNT13	0.233292	0.00607775
prot713	P21246	PTN	prot1732	Q9HAT2	SIAE	0.233291	0.00607792
prot760	P23528	CFL1	prot1003	P60174-1	TPI1	0.233289	0.00607848
prot125	O43493-2	TGOLN2	prot653	H0YDW7	CD44	0.233287	0.00607894
prot921	P49641	MAN2A2	prot1190	E7EUF1	ENPP2	-0.233286	0.00607914
prot436	S4R371	FABP3	prot1520	Q8WUJ3	CEMIP	0.233285	0.00607931
prot124	O43405	COCH	prot318	P01703	IGLV140	-0.233284	0.00607948
prot346	P02461	COL3A1	prot1362	Q6UWH4-2	GASK1B	0.233283	0.00607978
prot441	P05546	SERPIND1	prot1777	Q9NSC7	ST6GALNAC1	-0.233283	0.00607979
prot372	P02766	TTR	prot1502	Q8NFZ8	CADM4	-0.233281	0.0060802
prot866	P37837	TALDO1	prot1776	Q9NS98	SEMA3G	0.233281	0.00608032
prot1114	Q05707-2	COL14A1	prot2025	H3BLU2	LSAMP	0.233277	0.0060812
prot1371	Q6UX73-2	C16orf89	prot1862	Q9UJJ9	GNPTG	0.233276	0.00608129
prot148	O60245	PCDH7	prot1427	A0A0A6YYA0	TMED7-TICAM2	0.233276	0.0060814
prot1758	Q9NPH3-2	IL1RAP	prot1898	Q9UP79	ADAMTS8	-0.23327	0.00608261
prot213	O94766	B3GAT3	prot301	P01210	PENK	0.23327	0.00608269
prot1422	F5GZZ9	CD163	prot1570	Q96AQ6-2	PBXIP1	0.23327	0.00608276
prot257	O95967	EFEMP2	prot1078	P98095-2	FBLN2	0.233268	0.00608306
prot1665	Q9BX67	JAM3	prot1748	Q9HCU0	CD248	0.233268	0.00608309
prot401	P04196	HRG	prot1708	Q9H2A7	CXCL16	-0.233268	0.00608311
prot1337	Q658N2	WSCD1	prot1399	Q7Z553	MDGA2	0.233267	0.00608337
prot271	P00533-4	EGFR	prot630	P14625	HSP90B1	0.233265	0.00608384
prot941	P51888	PRELP	prot1256	Q15768	EFNB3	-0.233264	0.00608398
prot268	P00488	F13A1	prot1227	Q14C87	TMEM132D	-0.233263	0.00608425
prot335	P01860	IGHG3	prot1028	J3KMY5	NPC2	-0.233263	0.0060843
prot362	P02748	C9	prot1427	A0A0A6YYA0	TMED7-TICAM2	-0.23326	0.00608491
prot657	P16152	CBR1	prot937	F5GZ08	APLP1	0.233259	0.00608506
prot266	P00441	SOD1	prot1831	Q9UBR2	CTSZ	-0.233258	0.0060853
prot480	P07737	PFN1	prot730	A0A140TA41	TNXB	0.233258	0.00608533
prot1192	Q13867	BLMH	prot1835	Q9UBX5	FBLN5	-0.233258	0.00608548
prot69	F8W785	GOLIM4	prot1834	Q9UBX1	CTSF	-0.233257	0.00608565
prot729	P22061	PCMT1	prot746	P22897	MRC1	0.233254	0.00608638
prot242	O95445	APOM	prot1827	Q9UBG0	MRC2	-0.233253	0.00608646
prot1007	P60709	ACTB	prot1129	Q08380	LGALS3BP	-0.233252	0.00608665
prot268	P00488	F13A1	prot1693	Q9GZX9	TWSG1	-0.23325	0.00608726
prot1530	Q8WYK1	CNTNAP5	prot1633	Q99972	MYOC	-0.233248	0.00608759
prot711	P20916-2	MAG	prot1509	Q8TAG5-2	VSTM2A	0.233245	0.00608823
prot355	P02679	FGG	prot1066	P78539-4	SRPX	-0.233244	0.00608856
prot543	P0DP25	CALM1	prot675	P17900	GM2A	0.233243	0.0060887
prot1758	Q9NPH3-2	IL1RAP	prot2025	H3BLU2	LSAMP	-0.23324	0.00608947
prot287	P01019	AGT	prot1147	Q12805-5	FBLN3	-0.233239	0.00608963
prot281	P00748	F12	prot1158	Q13217	DNAJC3	-0.233239	0.00608974
prot845	P35555	FBN1	prot893	P45877	PPIC	0.233238	0.00608977
prot1123	Q07954	LRP1	prot1158	Q13217	DNAJC3	0.233234	0.00609072
prot397	P04114	APOB	prot747	P23083	IGHV12	0.233233	0.00609103
prot115	O43157-2	PLXNB1	prot1569	F8WDW9	ESAM	0.233232	0.00609131
prot1167	Q13404	UBE2V1	prot1766	Q9NR34	MAN1C1	-0.233231	0.00609153
prot559	P10645	CHGA	prot985	P55291	CDH15	0.233231	0.00609153
prot647	P15586	GNS	prot1256	Q15768	EFNB3	-0.23323	0.00609161
prot1028	J3KMY5	NPC2	prot1498	Q8NFP4	MDGA1	0.233227	0.00609232
prot528	P09871	C1S	prot1860	Q9UJA9	ENPP5	-0.233226	0.00609246
prot601	P13521	SCG2	prot1433	Q8IUC8	GALNT13	0.233226	0.00609249
prot16	A0A0A0MS15	IGHV349	prot882	E9PF59	DPP6	-0.233225	0.00609288
prot372	P02766	TTR	prot565	P10909-4	CLUS	0.233223	0.00609314
prot76	D6RHI9	RNASET2	prot1883	Q9ULL4	PLXNB3	0.233223	0.00609326
prot43	A0M8Q6	IGLC7	prot729	P22061	PCMT1	-0.233223	0.00609331
prot1147	Q12805-5	FBLN3	prot1202	Q14165	MLEC	-0.23322	0.00609383
prot978	P55268	LAMB2	prot1216	Q14574-2	DSC3	0.23322	0.00609383
prot935	B1AKY9	ATP1A2	prot1776	Q9NS98	SEMA3G	0.233219	0.00609411
prot53	B9A064	IGLL5	prot478	P07686	HEXB	-0.233218	0.0060943
prot71	O00468-6	AGRN	prot149	O60279	SUSD5	0.233218	0.00609439
prot1028	J3KMY5	NPC2	prot1984	A0A0U1RQC5	NRXN3	0.233215	0.00609507
prot145	A2A3C1	ADGRB2	prot486	A0A087WTA8	COL1A2	-0.233213	0.00609555
prot332	P01834	IGKC	prot1835	Q9UBX5	FBLN5	0.233209	0.00609636
prot116	O43173	ST8SIA3	prot1233	Q15084-3	PDIA6	0.233208	0.00609659
prot90	O14773	TPP1	prot385	P03952	KLKB1	-0.233208	0.00609661
prot50	A6NL88	SHISA7	prot1517	Q8TER0	SNED1	-0.233205	0.00609723
prot454	P06727	APOA4	prot1233	Q15084-3	PDIA6	-0.233205	0.00609727
prot351	A0A024R0T9	APOC2	prot383	P03950	ANG	0.233201	0.00609823
prot964	E9PG71	EPHA4	prot1095	Q01995	TAGLN	0.2332	0.00609828
prot647	P15586	GNS	prot1796	Q9NYQ8	FAT2	0.233199	0.00609861
prot310	P01599	IGKV117	prot1369	Q6UX71	PLXDC2	-0.233195	0.00609955
prot784	P27824	CANX	prot1355	Q6PCB0	VWA1	0.233192	0.00610015
prot449	P06312	IGKV41	prot618	P14151	SELL	0.233192	0.0061002
prot516	P09417	QDPR	prot985	P55291	CDH15	0.233192	0.00610029
prot578	P11717	IGF2R	prot995	P57087	JAM2	0.23319	0.00610058
prot352	P02656	APOC3	prot465	P07225	PROS1	0.23319	0.00610061
prot1286	Q16706	MAN2A1	prot1344	A0A0G2JM94	LAIR1	0.233189	0.00610085
prot232	O95158	NXPH4	prot879	P41271	NBL1	0.233189	0.00610095
prot1914	Q9Y287	ITM2B	prot2031	M0QZL2	MEGF8	0.233188	0.00610099
prot832	P34059	GALNS	prot1229	Q14DG7	TMEM132B	0.233187	0.00610121
prot565	P10909-4	CLUS	prot652	P16035	TIMP2	0.233187	0.00610123
prot706	P20742	PZP	prot1943	Q9Y646	CPQ	-0.233187	0.00610128
prot833	P34096	RNASE4	prot1904	Q9UQM7	CAMK2A	-0.233184	0.00610208
prot71	O00468-6	AGRN	prot1123	Q07954	LRP1	0.233183	0.00610216
prot262	P00338	LDHA	prot957	P53634	CTSC	-0.233182	0.00610239
prot76	D6RHI9	RNASET2	prot1417	Q86UD1	OAF	-0.23318	0.00610291
prot1556	Q92896	GLG1	prot1848	Q9UHG3	PCYOX1	0.233179	0.00610311
prot514	P09211	GSTP1	prot1493	Q8NCC3	PLA2G15	0.233179	0.00610319
prot491	P08195-2	SLC3A2	prot1565	Q93091	RNASE6	0.233174	0.00610425
prot681	P18428	LBP	prot1727	Q9H741	C12orf49	-0.233173	0.00610454
prot232	O95158	NXPH4	prot1471	A0A0C4DGI5	TAFA2	0.233172	0.00610462
prot371	P02765	AHSG	prot1114	Q05707-2	COL14A1	-0.233172	0.00610469
prot70	O00462	MANBA	prot1114	Q05707-2	COL14A1	0.233169	0.00610529
prot310	P01599	IGKV117	prot630	P14625	HSP90B1	-0.233169	0.00610543
prot8	P01615	IGKV2D28	prot1592	A0A087WSY5	CPB2	0.233167	0.00610575
prot796	P29279-2	CTGF	prot2034	Q5SPY9	NPDC1	0.233166	0.00610606
prot1657	Q9BUN1	C1orf56	prot1975	A0A0G2JMB2	IGHA2	-0.233165	0.00610631
prot619	P14174	MIF	prot738	I6LM06	FGFR3	0.233164	0.00610649
prot765	P24592	IGFBP6	prot1617	Q99519	NEU1	-0.233161	0.00610709
prot1459	Q8IZS8	CACNA2D3	prot1991	A0A1W2PQ11	CNTN2	0.233161	0.00610717
prot93	O14793	MSTN	prot459	P06865	HEXA	0.23316	0.00610731
prot574	P11279	LAMP1	prot2025	H3BLU2	LSAMP	0.233155	0.00610844
prot1336	Q641Q3	METRNL	prot1597	Q96KG7	MEGF10	-0.233155	0.00610861
prot43	A0M8Q6	IGLC7	prot1500	Q8NFY4-6	SEM6D	-0.233154	0.00610873
prot43	A0M8Q6	IGLC7	prot1800	Q9NZ53	PODXL2	-0.233153	0.00610887
prot565	P10909-4	CLUS	prot984	P55290	CDH13	0.233153	0.0061089
prot462	P07195	LDHB	prot1977	A0A0G2JRQ6	A0A0G2JRQ6	-0.233153	0.00610903
prot307	P01591	JCHAIN	prot763	P24043	LAMA2	-0.233153	0.00610905
prot1283	C9JTE0	MOG	prot1418	Q86UN2	RTN4RL1	0.233152	0.00610909
prot845	P35555	FBN1	prot1140	Q10472	GALNT1	-0.233151	0.00610937
prot275	P00738	HP	prot761	P23560	BDNF	-0.233148	0.00611
prot528	P09871	C1S	prot738	I6LM06	FGFR3	0.233147	0.0061102
prot1386	Q6ZRP7	QSOX2	prot1983	A0A0J9YY99	A0A0J9YY99	-0.233147	0.00611035
prot524	P09619	PDGFRB	prot1945	Q9Y696	CLIC4	0.233146	0.00611056
prot201	O75711	SCRG1	prot984	P55290	CDH13	0.233146	0.00611056
prot1411	Q86SF2	GALNT7	prot1711	Q9H2X0	CHRD	0.233146	0.00611061
prot1799	Q9NZ08	ERAP1	prot1883	Q9ULL4	PLXNB3	0.233146	0.00611061
prot35	A0A0C4DH38	IGHV551	prot604	P13611	VCAN	-0.233145	0.00611065
prot167	O60883	GPR37L1	prot675	P17900	GM2A	0.233142	0.00611151
prot88	O14672	ADAM10	prot1397	Q7Z3B1	NEGR1	0.233141	0.00611168
prot1049	P68133	ACTA1	prot1919	Q9Y2I2-1	NTNG1	-0.23314	0.00611181
prot1514	Q8TDQ0-2	HAVR2	prot1952	A0A075B6K5	IGLV39	-0.233136	0.00611283
prot1338	Q68BL7-3	OLFML2A	prot1973	A0A0D9SF30	NCAM1	0.233135	0.00611295
prot412	P04433	IGKV311	prot1078	P98095-2	FBLN2	-0.233135	0.00611311
prot352	P02656	APOC3	prot495	P08493	MGP	0.233131	0.00611397
prot4	A0A075B6I9	IGLV746	prot336	P01861	IGHG4	0.233129	0.00611424
prot1275	Q16568	CARTPT	prot1570	Q96AQ6-2	PBXIP1	0.233129	0.00611432
prot1278	Q16620-2	NTRK2	prot2031	M0QZL2	MEGF8	0.233128	0.00611464
prot1369	Q6UX71	PLXDC2	prot1879	F5H5X9	CDH7	0.233127	0.0061147
prot890	P43234	CTSO	prot1190	E7EUF1	ENPP2	0.233127	0.00611478
prot70	O00462	MANBA	prot1135	Q09328	MGAT5	0.233126	0.006115
prot242	O95445	APOM	prot1100	Q02809	PLOD1	-0.233126	0.006115
prot430	P05155	SERPING1	prot1139	Q10471	GALNT2	0.233121	0.00611609
prot541	P0DOY3	IGLC3	prot567	P11047	LAMC1	-0.233121	0.00611618
prot532	P0C0L4	C4A	prot2013	F5GY80	C8B	0.23312	0.00611644
prot229	O94991	SLITRK5	prot1505	Q8NHP8	PLBD2	0.233118	0.00611674
prot479	P07711	CTSL	prot1898	Q9UP79	ADAMTS8	0.233115	0.0061176
prot491	P08195-2	SLC3A2	prot1139	Q10471	GALNT2	0.233114	0.00611763
prot1525	A0A087WWF1	SELENOM	prot1849	Q9UHI8	ADAMTS1	0.233114	0.00611766
prot384	P03951	F11	prot866	P37837	TALDO1	-0.233114	0.00611769
prot478	P07686	HEXB	prot1446	Q8IWU5-2	SULF2	0.233114	0.00611781
prot1198	Q14112	NID2	prot1609	Q96PX8	SLITRK1	-0.233113	0.00611804
prot388	P04004	VTN	prot1233	Q15084-3	PDIA6	-0.233112	0.00611809
prot826	P31946-2	1433B	prot1748	Q9HCU0	CD248	0.233112	0.00611825
prot783	P27797	CALR	prot1997	C9J2H1	ITIH5	0.233111	0.0061184
prot1799	Q9NZ08	ERAP1	prot1950	Q9Y6X5	ENPP4	0.233108	0.00611898
prot51	A6NLU5	VSTM2B	prot1268	Q16270	IGFBP7	-0.233106	0.00611943
prot266	P00441	SOD1	prot1355	Q6PCB0	VWA1	-0.233106	0.00611944
prot711	P20916-2	MAG	prot951	P52799	EFNB2	0.233105	0.00611969
prot468	E9PEK4	CSF1R	prot551	P10451-3	SPP1	0.233105	0.00611973
prot524	P09619	PDGFRB	prot1023	P61604	HSPE1	0.233104	0.00612003
prot733	P22304	IDS	prot1572	Q96BZ4	PLD4	0.233103	0.0061201
prot567	P11047	LAMC1	prot975	P55083	MFAP4	0.233101	0.00612065
prot695	P19835	CEL	prot1766	Q9NR34	MAN1C1	0.2331	0.00612092
prot1159	Q13228	SELENBP1	prot1416	Q86TY3-2	CN037	0.2331	0.00612098
prot184	O75173	ADAMTS4	prot1912	Q9Y279-2	VSIG4	0.2331	0.00612099
prot1641	Q9BQT9	CLSTN3	prot1656	Q9BUJ0	ABHD14A	0.233099	0.00612111
prot70	O00462	MANBA	prot486	A0A087WTA8	COL1A2	0.233098	0.00612128
prot275	P00738	HP	prot1458	Q8IZP7	HS6ST3	-0.233097	0.00612152
prot584	P12111	COL6A3	prot1609	Q96PX8	SLITRK1	-0.233095	0.00612192
prot352	P02656	APOC3	prot1900	Q9UPU3	SORCS3	-0.233095	0.00612193
prot398	P04156-2	PRIO	prot732	P22303	ACHE	0.233094	0.00612213
prot935	B1AKY9	ATP1A2	prot1342	Q6EMK4	VASN	0.233094	0.00612234
prot397	P04114	APOB	prot1518	Q8TEU8	WFIKKN2	-0.23309	0.00612315
prot747	P23083	IGHV12	prot2011	E9PL83	ADM	-0.23309	0.00612319
prot279	P00746	CFD	prot2025	H3BLU2	LSAMP	-0.233089	0.00612334
prot1620	Q99574	SERPINI1	prot1653	Q9BTY2	FUCA2	0.233089	0.00612344
prot196	A0A0A0MRU5	A0A0A0MRU5	prot1812	Q9P0K1-5	ADAM22	0.233088	0.0061235
prot347	P02462-2	COL4A1	prot2037	R4GMM8	ROBO2	0.233088	0.00612352
prot1418	Q86UN2	RTN4RL1	prot1634	Q99983	OMD	0.233087	0.00612384
prot965	P54802	NAGLU	prot1177	E7EVP0	PNOC	-0.233085	0.00612427
prot771	P25311	AZGP1	prot1799	Q9NZ08	ERAP1	-0.233085	0.00612433
prot335	P01860	IGHG3	prot481	P07858	CTSB	-0.233083	0.00612471
prot201	O75711	SCRG1	prot829	P32119	PRDX2	0.233081	0.00612515
prot292	P01034	CST3	prot1799	Q9NZ08	ERAP1	0.233079	0.00612565
prot7	A0A075B6K4	IGLV310	prot1963	A0A096LPE2	SAA2-SAA4	0.233077	0.00612601
prot159	O60568	PLOD3	prot195	O75493	CA11	0.233075	0.00612645
prot69	F8W785	GOLIM4	prot1799	Q9NZ08	ERAP1	0.233075	0.00612663
prot244	O95467	GNAS	prot2006	E7ETH0	CFI	-0.233074	0.00612677
prot1045	P63104	YWHAZ	prot1530	Q8WYK1	CNTNAP5	0.233074	0.00612679
prot1413	Q86SR1	GALNT10	prot1469	Q8N2S1-2	LTBP4	-0.233073	0.006127
prot350	K7ERI9	APOC1	prot1681	A0A087WZS0	LYNX1	-0.233073	0.006127
prot19	A0A0B4J1U7	IGHV61	prot336	P01861	IGHG4	0.233072	0.00612711
prot1178	Q13554-7	CAMK2B	prot1656	Q9BUJ0	ABHD14A	0.23307	0.00612762
prot195	O75493	CA11	prot1117	H0YNK6	TYRO3	0.233068	0.00612812
prot307	P01591	JCHAIN	prot550	P10451-4	SPP1	-0.233065	0.00612887
prot486	A0A087WTA8	COL1A2	prot1039	P62937	PPIA	0.233063	0.00612925
prot116	O43173	ST8SIA3	prot1545	Q92743	HTRA1	0.233062	0.00612941
prot1413	Q86SR1	GALNT10	prot1434	Q8IUK5	PLXDC1	0.23306	0.00612998
prot625	P14543	NID1	prot1312	Q5BLP8	C4orf48	-0.233059	0.0061301
prot785	P27918	CFP	prot1355	Q6PCB0	VWA1	-0.233058	0.00613037
prot90	O14773	TPP1	prot183	O75144	ICOSLG	0.233057	0.00613065
prot1224	Q14894	CRYM	prot1653	Q9BTY2	FUCA2	0.233055	0.006131
prot209	O76061	STC2	prot1634	Q99983	OMD	0.233054	0.00613133
prot999	R4GMM9	NXPH1	prot1180	Q13557-8	CAMK2D	0.233051	0.00613197
prot547	P10253	GAA	prot1201	Q14126	DSG2	0.233049	0.00613232
prot776	P25774-2	CTSS	prot888	P43121	MCAM	-0.233049	0.00613244
prot760	P23528	CFL1	prot940	P51884	LUM	0.233047	0.00613291
prot401	P04196	HRG	prot465	P07225	PROS1	0.233044	0.00613354
prot1469	Q8N2S1-2	LTBP4	prot2011	E9PL83	ADM	-0.233043	0.00613366
prot91	O14786	NRP1	prot1907	Q9Y240	CLEC11A	0.233043	0.00613366
prot673	P17677	GAP43	prot2020	G3XAK1	MST1	-0.233043	0.00613375
prot684	P19021	PAM	prot1493	Q8NCC3	PLA2G15	0.233043	0.00613377
prot71	O00468-6	AGRN	prot2031	M0QZL2	MEGF8	0.233043	0.00613383
prot335	P01860	IGHG3	prot1949	Q9Y6R7	FCGBP	0.233042	0.00613398
prot796	P29279-2	CTGF	prot1135	Q09328	MGAT5	0.233042	0.00613399
prot1041	P62993	GRB2	prot1104	Q03167-2	TGFBR3	0.233039	0.00613461
prot451	P06396	GSN	prot871	A0A087X0K0	COL15A1	0.233037	0.00613516
prot859	P36871	PGM1	prot1337	Q658N2	WSCD1	0.233037	0.00613516
prot480	P07737	PFN1	prot1285	Q16674	MIA	0.233035	0.00613554
prot329	P01782	IGHV39	prot1132	Q08629	SPOCK1	-0.233035	0.0061356
prot186	O75326	SEMA7A	prot1221	Q14766	LTBP1	-0.233034	0.00613585
prot1024	P61626	LYZ	prot1952	A0A075B6K5	IGLV39	0.233031	0.00613644
prot766	P24593	IGFBP5	prot1566	Q969H8	MYDGF	0.233028	0.00613704
prot498	P08571	CD14	prot1941	Q9UFM8	NPTN	0.233028	0.00613722
prot1499	Q8NFT8	DNER	prot1743	Q9HC57	WFDC1	0.233027	0.00613725
prot784	P27824	CANX	prot1107	Q04721	NOTCH2	0.233026	0.00613754
prot1704	Q9H1U4	MEGF9	prot2030	K7ELL7	PRKCSH	0.233025	0.00613788
prot66	O00391	QSOX1	prot1214	Q14520-2	HABP2	-0.233024	0.00613804
prot1098	Q02487-2	DSC2	prot1880	Q9ULF5	SLC39A10	0.233024	0.0061381
prot96	O14917	PCDH17	prot657	P16152	CBR1	0.233024	0.00613811
prot426	P05090	APOD	prot878	P41222	PTGDS	0.233023	0.00613823
prot1549	Q92820	GGH	prot1883	Q9ULL4	PLXNB3	0.23302	0.00613884
prot250	O95633-2	FSTL3	prot725	P21810	BGN	-0.233019	0.00613911
prot186	O75326	SEMA7A	prot1949	Q9Y6R7	FCGBP	-0.233018	0.00613931
prot612	P13796	LCP1	prot1148	Q12841	FSTL1	0.233017	0.0061397
prot760	P23528	CFL1	prot1721	Q9H4D0	CLSTN2	0.233015	0.00614011
prot92	O14791	APOL1	prot802	P29966	MARCKS	-0.233014	0.00614018
prot334	P01859	IGHG2	prot893	P45877	PPIC	-0.233012	0.00614065
prot514	P09211	GSTP1	prot1257	Q15782-6	CHI3L2	0.233011	0.00614107
prot1137	Q0P6D2	DIPK1C	prot1656	Q9BUJ0	ABHD14A	0.23301	0.0061413
prot108	O15335	CHAD	prot1003	P60174-1	TPI1	0.233009	0.00614137
prot146	O60242	ADGRB3	prot257	O95967	EFEMP2	0.233007	0.00614197
prot20	A0A0B4J1V0	IGHV315	prot476	P07585	DCN	-0.233006	0.00614204
prot602	P13591	NCAM1	prot1835	Q9UBX5	FBLN5	-0.233005	0.00614225
prot598	P13473-2	LAMP2	prot1185	Q13683-13	ITGA7	-0.233003	0.00614277
prot1048	P63313	TMSB10	prot1316	Q5JRA6-2	MIA3	0.233002	0.00614293
prot1115	Q05996-2	ZP2	prot1146	Q12805-2	FBLN3	-0.233002	0.00614298
prot675	P17900	GM2A	prot1373	Q6UXD5-3	SEZ6L2	0.233002	0.00614299
prot322	P01717	IGLV325	prot1180	Q13557-8	CAMK2D	-0.233002	0.00614304
prot1229	Q14DG7	TMEM132B	prot1498	Q8NFP4	MDGA1	0.233002	0.00614311
prot410	P04406	GAPDH	prot1533	Q8WZA1	POMGNT1	0.233001	0.0061433
prot1137	Q0P6D2	DIPK1C	prot1983	A0A0J9YY99	A0A0J9YY99	-0.232999	0.00614367
prot103	O15197-3	EPHB6	prot1104	Q03167-2	TGFBR3	0.232998	0.00614399
prot499	P08572	COL4A2	prot625	P14543	NID1	0.232989	0.00614585
prot65	O00339-2	MATN2	prot482	P07900	HSP90AA1	0.232988	0.00614616
prot528	P09871	C1S	prot874	P40189	IL6ST	0.232987	0.0061464
prot318	P01703	IGLV140	prot1728	Q9H7Y0	DIPK2B	-0.232986	0.00614659
prot82	O14514	ADGRB1	prot1129	Q08380	LGALS3BP	-0.232986	0.00614667
prot741	P22692	IGFBP4	prot1802	Q9NZ94-3	NLGN3	-0.232985	0.00614683
prot524	P09619	PDGFRB	prot1538	Q92563	SPOCK2	0.232983	0.00614722
prot278	P00742	F10	prot1525	A0A087WWF1	SELENOM	-0.232981	0.00614767
prot383	P03950	ANG	prot1171	F8WC54	ADAM9	0.232981	0.00614772
prot877	U3KQG5	CD200	prot1100	Q02809	PLOD1	0.232981	0.00614783
prot80	O00754-2	MAN2B1	prot1446	Q8IWU5-2	SULF2	0.232978	0.00614844
prot116	O43173	ST8SIA3	prot1946	Q9Y6N6	LAMC3	0.232977	0.00614857
prot684	P19021	PAM	prot1257	Q15782-6	CHI3L2	-0.232975	0.00614899
prot1071	P80748	IGLV321	prot1123	Q07954	LRP1	-0.232975	0.00614905
prot375	G3V0E5	TFRC	prot875	P40925	MDH1	0.232975	0.00614906
prot306	P01344	IGF2	prot2011	E9PL83	ADM	-0.232972	0.00614977
prot272	P00558	PGK1	prot486	A0A087WTA8	COL1A2	0.232972	0.00614986
prot779	P26992	CNTFR	prot1520	Q8WUJ3	CEMIP	0.232971	0.00614995
prot294	P01042-2	KNG1	prot1196	Q14019	COTL1	-0.232971	0.00615007
prot1117	H0YNK6	TYRO3	prot1202	Q14165	MLEC	0.232968	0.00615071
prot1030	P61970	NUTF2	prot1848	Q9UHG3	PCYOX1	0.232967	0.00615094
prot363	P02749	APOH	prot533	P0C0L5	C4B	0.232966	0.00615117
prot403	E9PIM6	THY1	prot833	P34096	RNASE4	-0.232962	0.00615198
prot240	O95428	PAPLN	prot1046	E5RJR5	SKP1	0.232962	0.00615204
prot421	P05026-2	AT1B1	prot750	P23284	PPIB	0.232962	0.00615208
prot239	H0YI30	GDF11	prot951	P52799	EFNB2	0.232959	0.00615283
prot1209	Q14393-2	GAS6	prot1962	A0A087X1V2	NCAM1	0.232958	0.00615302
prot196	A0A0A0MRU5	A0A0A0MRU5	prot1569	F8WDW9	ESAM	0.232957	0.00615313
prot937	F5GZ08	APLP1	prot1587	Q96HD1	CRELD1	0.232957	0.0061532
prot266	P00441	SOD1	prot926	A0A182DWH7	SELENOP	-0.232956	0.00615335
prot403	E9PIM6	THY1	prot1370	Q6UX72	B3GNT9	0.232954	0.00615377
prot272	P00558	PGK1	prot1868	Q9UKB5	AJAP1	0.232949	0.00615506
prot1306	Q53EL9-3	SEZ6	prot1654	Q9BU40-2	CRDL1	0.232947	0.00615534
prot482	P07900	HSP90AA1	prot871	A0A087X0K0	COL15A1	0.232947	0.00615547
prot302	P01213	PDYN	prot1958	V9HW75	NUCB2	0.232943	0.00615641
prot1848	Q9UHG3	PCYOX1	prot1895	Q9UN70	PCDHGC3	0.232942	0.00615653
prot90	O14773	TPP1	prot567	P11047	LAMC1	0.232942	0.00615657
prot285	P01009	SERPINA1	prot1048	P63313	TMSB10	-0.23294	0.00615712
prot615	E9PNW4	AL049629.2	prot1178	Q13554-7	CAMK2B	0.232939	0.00615729
prot368	Q5VY30	RBP4	prot1592	A0A087WSY5	CPB2	0.232937	0.00615769
prot1257	Q15782-6	CHI3L2	prot1825	G5E9G7	NRXN2	-0.232937	0.0061577
prot250	O95633-2	FSTL3	prot713	P21246	PTN	-0.232936	0.006158
prot711	P20916-2	MAG	prot952	A0A087X240	EFNA5	0.232935	0.00615807
prot566	P11021	HSPA5	prot1222	G3V3X5	LTBP2	-0.232934	0.00615833
prot489	P08174-6	DAF	prot1963	A0A096LPE2	SAA2-SAA4	-0.232934	0.00615841
prot979	P55283	CDH4	prot1702	Q9H173	SIL1	0.232933	0.00615861
prot668	P17174	GOT1	prot802	P29966	MARCKS	0.232932	0.00615887
prot229	O94991	SLITRK5	prot476	P07585	DCN	0.232929	0.00615941
prot400	P04180	LCAT	prot1239	Q15223	NECTIN1	0.232929	0.00615957
prot1081	P98160	HSPG2	prot1362	Q6UWH4-2	GASK1B	0.232928	0.00615968
prot859	P36871	PGM1	prot1649	Q9BS26	ERP44	0.232925	0.00616048
prot184	O75173	ADAMTS4	prot859	P36871	PGM1	0.232924	0.00616055
prot975	P55083	MFAP4	prot1183	Q13641	TPBG	-0.232921	0.00616131
prot1371	Q6UX73-2	C16orf89	prot1501	Q8NFZ4	NLGN2	0.232919	0.0061618
prot108	O15335	CHAD	prot1151	Q12907	LMAN2	0.232919	0.00616181
prot694	P19827	ITIH1	prot1234	Q15113	PCOLCE	-0.232916	0.00616238
prot699	F8WE86	TCN2	prot1199	Q14114-3	LRP8	0.232916	0.00616241
prot1702	Q9H173	SIL1	prot2025	H3BLU2	LSAMP	0.232914	0.00616297
prot45	A2NJV5	IGKV229	prot1555	Q92876	KLK6	-0.232914	0.00616302
prot1609	Q96PX8	SLITRK1	prot1649	Q9BS26	ERP44	0.232913	0.00616306
prot1502	Q8NFZ8	CADM4	prot1520	Q8WUJ3	CEMIP	0.232913	0.00616307
prot815	P30530-2	AXL	prot1656	Q9BUJ0	ABHD14A	0.232913	0.00616321
prot941	P51888	PRELP	prot1907	Q9Y240	CLEC11A	0.232913	0.00616324
prot1026	P61769	B2M	prot1945	Q9Y696	CLIC4	0.23291	0.00616373
prot396	A0A0A0MSC4	PDGFA	prot830	P33151	CDH5	-0.232908	0.00616435
prot406	P04271	S100B	prot706	P20742	PZP	-0.232907	0.00616455
prot1592	A0A087WSY5	CPB2	prot1991	A0A1W2PQ11	CNTN2	-0.232906	0.00616472
prot490	P08185	SERPINA6	prot1277	Q16610	ECM1	-0.232906	0.00616475
prot842	P35442	THBS2	prot1900	Q9UPU3	SORCS3	-0.232905	0.00616505
prot2	A0A075B6I0	IGLV861	prot1609	Q96PX8	SLITRK1	-0.232904	0.00616525
prot401	P04196	HRG	prot1967	A0A0B4J2B5	IGHV3OR169	0.232904	0.00616527
prot384	P03951	F11	prot1653	Q9BTY2	FUCA2	-0.2329	0.00616604
prot856	P36222	CHI3L1	prot1641	Q9BQT9	CLSTN3	-0.2329	0.00616606
prot896	I3L0N3	NSF	prot1277	Q16610	ECM1	0.232896	0.00616694
prot879	P41271	NBL1	prot1936	Q9Y5Y7	LYVE1	0.232896	0.00616697
prot43	A0M8Q6	IGLC7	prot1501	Q8NFZ4	NLGN2	-0.232895	0.00616718
prot301	P01210	PENK	prot350	K7ERI9	APOC1	-0.232895	0.00616733
prot338	P01876	IGHA1	prot1198	Q14112	NID2	-0.232894	0.00616755
prot4	A0A075B6I9	IGLV746	prot1313	Q5FWE3-3	PRRT3	-0.232893	0.00616758
prot565	P10909-4	CLUS	prot872	P39060-2	COL18A1	-0.232893	0.00616769
prot127	O43505	B4GAT1	prot1632	Q99969	RARRES2	-0.232892	0.00616781
prot50	A6NL88	SHISA7	prot957	P53634	CTSC	-0.232892	0.00616789
prot619	P14174	MIF	prot1677	B7ZLJ8	SEZ6L	0.232891	0.00616808
prot550	P10451-4	SPP1	prot882	E9PF59	DPP6	0.23289	0.00616831
prot183	O75144	ICOSLG	prot289	P01024	C3	-0.232889	0.0061686
prot793	P29120-2	PCSK1	prot852	P35858	IGFALS	-0.232889	0.0061686
prot242	O95445	APOM	prot1514	Q8TDQ0-2	HAVR2	-0.232888	0.00616874
prot1185	Q13683-13	ITGA7	prot1693	Q9GZX9	TWSG1	-0.232886	0.00616928
prot683	P18669	PGAM1	prot1433	Q8IUC8	GALNT13	0.232885	0.0061694
prot1098	Q02487-2	DSC2	prot1727	Q9H741	C12orf49	0.232885	0.00616954
prot110	H9KV31	NCAM2	prot1708	Q9H2A7	CXCL16	0.232883	0.0061699
prot43	A0M8Q6	IGLC7	prot292	P01034	CST3	-0.232883	0.00616994
prot68	O00451	GFRA2	prot168	O60888-3	CUTA	0.23288	0.00617072
prot92	O14791	APOL1	prot793	P29120-2	PCSK1	-0.232876	0.00617152
prot1123	Q07954	LRP1	prot1243	Q15293	RCN1	0.232875	0.00617186
prot1656	Q9BUJ0	ABHD14A	prot1941	Q9UFM8	NPTN	0.232872	0.00617244
prot833	P34096	RNASE4	prot1098	Q02487-2	DSC2	0.232872	0.00617247
prot26	A0A0B4J1Y9	IGHV372	prot514	P09211	GSTP1	-0.23287	0.00617279
prot587	P12259	F5	prot1817	Q9P121-4	NTM	-0.23287	0.00617293
prot88	O14672	ADAM10	prot711	P20916-2	MAG	0.232867	0.00617357
prot455	P06733	ENO1	prot1813	Q9P0K9	FRRS1L	0.232866	0.00617377
prot145	A2A3C1	ADGRB2	prot1064	P78509	RELN	0.232865	0.00617411
prot1098	Q02487-2	DSC2	prot1819	Q9P232	CNTN3	0.232864	0.00617418
prot1137	Q0P6D2	DIPK1C	prot1169	Q13421-4	MSLN	0.232864	0.00617421
prot406	P04271	S100B	prot454	P06727	APOA4	0.232864	0.00617434
prot699	F8WE86	TCN2	prot852	P35858	IGFALS	-0.232861	0.00617493
prot1157	Q13214-2	SEMA3B	prot1619	Q99538	LGMN	0.23286	0.00617528
prot607	P13667	PDIA4	prot758	P23515	OMG	0.232859	0.0061754
prot784	P27824	CANX	prot891	P43251-4	BTD	0.232858	0.00617573
prot1198	Q14112	NID2	prot1817	Q9P121-4	NTM	-0.232857	0.00617583
prot1609	Q96PX8	SLITRK1	prot1975	A0A0G2JMB2	IGHA2	-0.232857	0.00617591
prot190	O75368	SH3BGRL	prot365	P02751	FN1	0.232853	0.0061767
prot105	O15230	LAMA5	prot1890	Q9UMF0	ICAM5	0.232852	0.00617701
prot793	P29120-2	PCSK1	prot1254	Q15582	TGFBI	-0.232849	0.00617757
prot630	P14625	HSP90B1	prot1180	Q13557-8	CAMK2D	0.232847	0.0061782
prot1555	Q92876	KLK6	prot1657	Q9BUN1	C1orf56	0.232845	0.00617864
prot589	P12277	CKB	prot1101	Q02818	NUCB1	0.232845	0.00617869
prot1874	Q9UKU9	ANGPTL2	prot2038	V9GYM3	APOA2	-0.232844	0.00617879
prot506	P08697	SERPINF2	prot1755	Q9NPD7	NRN1	-0.232842	0.00617921
prot1677	B7ZLJ8	SEZ6L	prot1768	Q9NRN5	OLFML3	0.232842	0.00617932
prot294	P01042-2	KNG1	prot365	P02751	FN1	-0.232841	0.00617945
prot815	P30530-2	AXL	prot1667	Q9BXJ4-3	C1QTNF3	0.232841	0.00617946
prot108	O15335	CHAD	prot1435	Q8IUK8	CBLN2	0.23284	0.00617971
prot392	P04070	PROC	prot1095	Q01995	TAGLN	0.232837	0.00618044
prot167	O60883	GPR37L1	prot1416	Q86TY3-2	CN037	0.232836	0.00618061
prot681	P18428	LBP	prot1120	Q06830	PRDX1	-0.232835	0.00618092
prot964	E9PG71	EPHA4	prot1157	Q13214-2	SEMA3B	-0.232829	0.00618218
prot888	P43121	MCAM	prot1835	Q9UBX5	FBLN5	-0.232829	0.00618231
prot92	O14791	APOL1	prot408	I3L145	SHBG	0.232827	0.00618265
prot1941	Q9UFM8	NPTN	prot1944	Q9Y653-2	ADGRG1	0.232827	0.00618267
prot480	P07737	PFN1	prot1012	P60983	GMFB	0.232825	0.00618315
prot145	A2A3C1	ADGRB2	prot695	P19835	CEL	-0.232824	0.00618335
prot1977	A0A0G2JRQ6	A0A0G2JRQ6	prot2034	Q5SPY9	NPDC1	-0.232824	0.00618341
prot12	A0A087WSY6	IGKV3D15	prot641	P15291-2	B4GT1	-0.232823	0.00618357
prot1373	Q6UXD5-3	SEZ6L2	prot1492	Q8NBS9	TXNDC5	0.232822	0.0061837
prot638	P15151-3	PVR	prot1427	A0A0A6YYA0	TMED7-TICAM2	0.232821	0.00618402
prot435	P05408-2	SCG5	prot441	P05546	SERPIND1	-0.232821	0.00618406
prot257	O95967	EFEMP2	prot1850	Q9UHL4	DPP7	-0.232821	0.00618413
prot589	P12277	CKB	prot1495	Q8NCW5-2	NNRE	0.232819	0.00618442
prot426	P05090	APOD	prot1214	Q14520-2	HABP2	0.232816	0.0061852
prot331	P01833	PIGR	prot1806	Q9NZP8	C1RL	0.232816	0.00618526
prot43	A0M8Q6	IGLC7	prot226	O94933	SLITRK3	-0.232814	0.00618555
prot680	P18206-2	VCL	prot766	P24593	IGFBP5	0.232812	0.00618603
prot226	O94933	SLITRK3	prot1511	Q8TCZ2	CD99L2	0.232811	0.00618631
prot42	A0A0J9YXX1	IGHV5101	prot584	P12111	COL6A3	-0.23281	0.00618664
prot438	P05452	CLEC3B	prot765	P24592	IGFBP6	-0.232809	0.00618684
prot337	A0A087WYJ9	A0A087WYJ9	prot1209	Q14393-2	GAS6	-0.232806	0.00618756
prot111	O15400-2	STX7	prot206	O75882-2	ATRN	-0.232805	0.00618758
prot350	K7ERI9	APOC1	prot1800	Q9NZ53	PODXL2	-0.232805	0.00618778
prot536	J3QS39	UBB	prot1803	Q9NZC2-2	TREM2	-0.232803	0.00618803
prot145	A2A3C1	ADGRB2	prot268	P00488	F13A1	-0.232801	0.00618869
prot45	A2NJV5	IGKV229	prot2020	G3XAK1	MST1	0.2328	0.00618882
prot501	P08581	MET	prot1743	Q9HC57	WFDC1	0.232799	0.00618903
prot354	P02675	FGB	prot480	P07737	PFN1	-0.232799	0.0061891
prot916	P48745	CCN3	prot1377	Q6UXK5	LRRN1	0.232799	0.00618912
prot306	P01344	IGF2	prot641	P15291-2	B4GT1	-0.232798	0.00618932
prot663	P16870-2	CBPE	prot1147	Q12805-5	FBLN3	-0.232795	0.00619004
prot71	O00468-6	AGRN	prot214	O94769	ECM2	0.232789	0.00619124
prot396	A0A0A0MSC4	PDGFA	prot476	P07585	DCN	0.232789	0.00619129
prot257	O95967	EFEMP2	prot733	P22304	IDS	-0.232789	0.00619138
prot1566	Q969H8	MYDGF	prot1727	Q9H741	C12orf49	0.232787	0.00619175
prot71	O00468-6	AGRN	prot1790	Q9NY47-2	CACNA2D2	0.232786	0.00619195
prot115	O43157-2	PLXNB1	prot914	P48740-2	MASP1	0.23278	0.00619337
prot1740	Q9HC38-2	GLOD4	prot2036	Q7LBX6	NRP2	0.232779	0.00619349
prot1135	Q09328	MGAT5	prot1291	Q16849	PTPRN	0.232776	0.00619429
prot372	P02766	TTR	prot1377	Q6UXK5	LRRN1	-0.232774	0.00619465
prot555	P10619-2	PPGB	prot1635	Q99985	SEMA3C	0.232773	0.00619488
prot1654	Q9BU40-2	CRDL1	prot2038	V9GYM3	APOA2	-0.232773	0.00619496
prot756	P23470-2	PTPRG	prot1827	Q9UBG0	MRC2	0.232772	0.0061952
prot879	P41271	NBL1	prot978	P55268	LAMB2	0.232771	0.00619543
prot224	O94919	ENDOD1	prot1514	Q8TDQ0-2	HAVR2	0.232771	0.00619553
prot105	O15230	LAMA5	prot212	O94760	DDAH1	0.232767	0.0061963
prot426	P05090	APOD	prot1721	Q9H4D0	CLSTN2	-0.232767	0.00619633
prot183	O75144	ICOSLG	prot482	P07900	HSP90AA1	0.232767	0.00619635
prot1590	Q96ID5	IGSF21	prot1962	A0A087X1V2	NCAM1	0.232762	0.00619743
prot845	P35555	FBN1	prot1580	Q96FE5-2	LINGO1	-0.232762	0.00619745
prot1067	P80108	GPLD1	prot1722	Q9H4F8	SMOC1	-0.232762	0.00619746
prot1342	Q6EMK4	VASN	prot1514	Q8TDQ0-2	HAVR2	0.232762	0.00619756
prot184	O75173	ADAMTS4	prot1138	Q10469	MGAT2	0.232762	0.00619758
prot468	E9PEK4	CSF1R	prot506	P08697	SERPINF2	-0.232761	0.00619777
prot877	U3KQG5	CD200	prot1411	Q86SF2	GALNT7	0.232759	0.00619809
prot760	P23528	CFL1	prot978	P55268	LAMB2	0.232756	0.00619878
prot490	P08185	SERPINA6	prot540	P0DMV9	HSPA1A	-0.232756	0.00619892
prot195	O75493	CA11	prot1536	Q92485	SMPDL3B	0.232755	0.00619902
prot912	P48723	HSPA13	prot1216	Q14574-2	DSC3	0.232754	0.00619931
prot934	P50897	PPT1	prot1635	Q99985	SEMA3C	0.232752	0.00619968
prot285	P01009	SERPINA1	prot1638	Q9BQ16	SPOCK3	-0.232752	0.00619985
prot408	I3L145	SHBG	prot1275	Q16568	CARTPT	-0.232751	0.00619989
prot890	P43234	CTSO	prot1435	Q8IUK8	CBLN2	0.232748	0.00620057
prot412	P04433	IGKV311	prot1394	Q7LFX5	CHST15	-0.232748	0.00620074
prot471	P07357	C8A	prot1180	Q13557-8	CAMK2D	-0.232745	0.00620133
prot1100	Q02809	PLOD1	prot1433	Q8IUC8	GALNT13	0.232744	0.00620165
prot85	O14594	NCAN	prot619	P14174	MIF	0.232743	0.00620174
prot208	O75976	CPD	prot802	P29966	MARCKS	0.232743	0.00620174
prot1499	Q8NFT8	DNER	prot1842	Q9UGM5	FETUB	-0.232743	0.00620187
prot466	P07237	P4HB	prot639	P15169	CPN1	-0.232742	0.00620209
prot741	P22692	IGFBP4	prot1100	Q02809	PLOD1	-0.23274	0.00620247
prot375	G3V0E5	TFRC	prot1607	Q96PD5	PGLYRP2	-0.232739	0.00620277
prot400	P04180	LCAT	prot1611	Q96RW7-2	HMCN1	0.232739	0.00620278
prot647	P15586	GNS	prot1343	Q6FHJ7	SFRP4	0.232736	0.00620333
prot1492	Q8NBS9	TXNDC5	prot1673	A0A087X0T8	CADM1	0.232736	0.00620334
prot551	P10451-3	SPP1	prot963	F8W9W0	EPHA5	0.232735	0.00620357
prot308	P01594	IGKV133	prot1907	Q9Y240	CLEC11A	-0.232734	0.00620389
prot777	P26038	MSN	prot1667	Q9BXJ4-3	C1QTNF3	-0.232733	0.00620404
prot244	O95467	GNAS	prot1845	Q9UHC6	CNTNAP2	0.232729	0.00620488
prot385	P03952	KLKB1	prot589	P12277	CKB	-0.232729	0.00620494
prot1751	Q9HDB5-4	NRXN3	prot1902	Q9UQ52	CNTN6	0.232729	0.00620507
prot749	P23142-4	FBLN1	prot921	P49641	MAN2A2	0.232728	0.0062052
prot1411	Q86SF2	GALNT7	prot1425	Q86X29-6	LSR	0.232725	0.00620587
prot109	O15354	GPR37	prot1943	Q9Y646	CPQ	0.232724	0.00620608
prot681	P18428	LBP	prot1983	A0A0J9YY99	A0A0J9YY99	0.232723	0.00620636
prot345	P02452	COL1A1	prot376	P02787	TF	0.23272	0.00620701
prot26	A0A0B4J1Y9	IGHV372	prot730	A0A140TA41	TNXB	-0.232717	0.00620768
prot515	P09382	LGALS1	prot795	P29218	IMPA1	-0.232717	0.0062077
prot146	O60242	ADGRB3	prot557	P10643	C7	-0.232717	0.00620773
prot612	P13796	LCP1	prot978	P55268	LAMB2	-0.232716	0.00620788
prot76	D6RHI9	RNASET2	prot1355	Q6PCB0	VWA1	-0.232715	0.00620818
prot93	O14793	MSTN	prot1635	Q99985	SEMA3C	0.232714	0.00620839
prot407	P04275	VWF	prot1919	Q9Y2I2-1	NTNG1	0.232713	0.00620862
prot422	P05060	CHGB	prot1569	F8WDW9	ESAM	0.232711	0.00620902
prot209	O76061	STC2	prot1645	Q9BRK3-2	MXRA8	0.23271	0.00620931
prot973	P55058	PLTP	prot1860	Q9UJA9	ENPP5	-0.232709	0.00620947
prot320	P01714	IGLV319	prot561	P10721-2	KIT	-0.232709	0.00620953
prot276	P00739	HPR	prot349	P02649	APOE	-0.232706	0.00621029
prot1727	Q9H741	C12orf49	prot1794	Q9NY97-2	B3GN2	0.232704	0.00621063
prot294	P01042-2	KNG1	prot308	P01594	IGKV133	0.232704	0.00621073
prot607	P13667	PDIA4	prot1494	Q8NCL4	GALNT6	0.232703	0.00621083
prot1327	Q5VSG8	MANEAL	prot1761	Q9NQ36-3	SCUBE2	0.232703	0.00621101
prot370	P02763	ORM1	prot1312	Q5BLP8	C4orf48	-0.232701	0.0062113
prot1295	Q29963	HLAC	prot1406	Q7Z7G0	ABI3BP	-0.232701	0.00621142
prot284	P01008	SERPINC1	prot1520	Q8WUJ3	CEMIP	-0.2327	0.00621151
prot430	P05155	SERPING1	prot2020	G3XAK1	MST1	-0.232698	0.00621199
prot461	P07108	DBI	prot981	J3KRI5	CDH8	0.232698	0.00621211
prot478	P07686	HEXB	prot1447	Q8IWV2	CNTN4	0.232695	0.00621273
prot1107	Q04721	NOTCH2	prot1530	Q8WYK1	CNTNAP5	0.232691	0.00621355
prot515	P09382	LGALS1	prot1514	Q8TDQ0-2	HAVR2	0.232691	0.00621356
prot863	P36980-2	FHR2	prot1190	E7EUF1	ENPP2	0.232691	0.00621367
prot619	P14174	MIF	prot1803	Q9NZC2-2	TREM2	0.232691	0.00621369
prot1657	Q9BUN1	C1orf56	prot1991	A0A1W2PQ11	CNTN2	0.23269	0.00621398
prot1041	P62993	GRB2	prot1180	Q13557-8	CAMK2D	0.232685	0.00621508
prot105	O15230	LAMA5	prot964	E9PG71	EPHA4	0.232682	0.00621576
prot543	P0DP25	CALM1	prot979	P55283	CDH4	0.23268	0.00621609
prot350	K7ERI9	APOC1	prot1666	Q9BXJ3	C1QTNF4	-0.232675	0.0062173
prot353	P02671	FGA	prot619	P14174	MIF	-0.232674	0.00621754
prot435	P05408-2	SCG5	prot461	P07108	DBI	0.232673	0.00621784
prot757	P23471-2	PTPRZ1	prot1491	Q8NBP7	PCSK9	0.232672	0.00621799
prot240	O95428	PAPLN	prot1984	A0A0U1RQC5	NRXN3	0.23267	0.00621839
prot490	P08185	SERPINA6	prot1180	Q13557-8	CAMK2D	-0.23267	0.00621851
prot301	P01210	PENK	prot2036	Q7LBX6	NRP2	0.232668	0.00621889
prot1128	Q08345	DDR1	prot1246	Q15375-4	EPHA7	0.232667	0.00621924
prot578	P11717	IGF2R	prot729	P22061	PCMT1	0.232666	0.00621927
prot478	P07686	HEXB	prot2006	E7ETH0	CFI	-0.232665	0.00621952
prot103	O15197-3	EPHB6	prot1897	Q9UNW1	MINPP1	0.232664	0.00621973
prot244	O95467	GNAS	prot1196	Q14019	COTL1	0.232664	0.00621984
prot699	F8WE86	TCN2	prot1495	Q8NCW5-2	NNRE	0.232663	0.00621997
prot226	O94933	SLITRK3	prot1343	Q6FHJ7	SFRP4	-0.232663	0.00622
prot412	P04433	IGKV311	prot830	P33151	CDH5	0.232663	0.00622015
prot872	P39060-2	COL18A1	prot1079	P98153-3	IDD	0.232662	0.00622026
prot536	J3QS39	UBB	prot1427	A0A0A6YYA0	TMED7-TICAM2	0.232661	0.00622054
prot110	H9KV31	NCAM2	prot833	P34096	RNASE4	-0.23266	0.00622074
prot620	P14207	FOLR2	prot1714	Q9H3G5	CPVL	-0.232659	0.00622108
prot1748	Q9HCU0	CD248	prot1831	Q9UBR2	CTSZ	0.232655	0.00622195
prot345	P02452	COL1A1	prot940	P51884	LUM	0.232654	0.00622206
prot318	P01703	IGLV140	prot1883	Q9ULL4	PLXNB3	-0.232651	0.00622283
prot833	P34096	RNASE4	prot1381	Q6YHK3	CD109	0.232649	0.00622337
prot692	P19652	ORM2	prot707	P20774	OGN	-0.232647	0.00622383
prot1148	Q12841	FSTL1	prot1936	Q9Y5Y7	LYVE1	0.232646	0.00622391
prot1268	Q16270	IGFBP7	prot1495	Q8NCW5-2	NNRE	-0.232646	0.00622395
prot1232	Q15063	POSTN	prot1936	Q9Y5Y7	LYVE1	0.232646	0.00622398
prot269	P00492	HPRT1	prot641	P15291-2	B4GT1	0.232646	0.00622403
prot332	P01834	IGKC	prot1295	Q29963	HLAC	-0.232642	0.00622494
prot826	P31946-2	1433B	prot1211	Q14508	WFDC2	-0.232638	0.00622586
prot289	P01024	C3	prot896	I3L0N3	NSF	-0.232633	0.00622696
prot554	P10599	TXN	prot1549	Q92820	GGH	-0.232633	0.006227
prot168	O60888-3	CUTA	prot320	P01714	IGLV319	-0.232631	0.00622742
prot491	P08195-2	SLC3A2	prot1428	Q86Y38	XYLT1	0.23263	0.00622759
prot540	P0DMV9	HSPA1A	prot1224	Q14894	CRYM	0.232629	0.0062278
prot1654	Q9BU40-2	CRDL1	prot1883	Q9ULL4	PLXNB3	0.232625	0.00622869
prot933	A0A087WXM8	BCAM	prot1912	Q9Y279-2	VSIG4	0.232625	0.00622873
prot1868	Q9UKB5	AJAP1	prot1907	Q9Y240	CLEC11A	0.232625	0.00622878
prot71	O00468-6	AGRN	prot524	P09619	PDGFRB	0.232624	0.00622892
prot1140	Q10472	GALNT1	prot1176	A0A1B0GTP7	ASAH1	0.232622	0.0062294
prot982	P55287-2	CDH11	prot1597	Q96KG7	MEGF10	-0.232621	0.00622972
prot267	P00450	CP	prot1023	P61604	HSPE1	-0.232617	0.00623056
prot683	P18669	PGAM1	prot1662	F8VZI9	FAIM2	0.232617	0.0062306
prot1049	P68133	ACTA1	prot1434	Q8IUK5	PLXDC1	-0.232613	0.00623144
prot1182	Q13634-2	CDH18	prot1850	Q9UHL4	DPP7	0.232613	0.00623145
prot749	P23142-4	FBLN1	prot1402	Q7Z5L0	VMO1	0.232606	0.00623301
prot1419	Q86UN3	RTN4RL2	prot1632	Q99969	RARRES2	-0.232606	0.00623304
prot843	P35443	THBS4	prot1183	Q13641	TPBG	0.232605	0.00623343
prot889	E7EQM8	DCC	prot1003	P60174-1	TPI1	0.232604	0.00623357
prot935	B1AKY9	ATP1A2	prot1354	Q6P9A2	GALNT18	0.232597	0.00623524
prot248	O95502	NPTXR	prot1480	Q8N6C5-2	IGSF1	0.232593	0.00623611
prot1608	Q96PQ0	SORCS2	prot1845	Q9UHC6	CNTNAP2	0.232592	0.00623626
prot860	F5H5Q2	ACVR1B	prot1283	C9JTE0	MOG	0.232587	0.00623753
prot2	A0A075B6I0	IGLV861	prot447	P06307	CCK	-0.232586	0.00623773
prot903	P47972	NPTX2	prot1907	Q9Y240	CLEC11A	0.232584	0.00623821
prot295	A9UJN9	PDGFB	prot776	P25774-2	CTSS	-0.232583	0.00623827
prot866	P37837	TALDO1	prot1527	Q8WXD2	SCG3	0.232581	0.00623884
prot1192	Q13867	BLMH	prot1799	Q9NZ08	ERAP1	0.232581	0.0062389
prot197	O75509	TNFRSF21	prot1740	Q9HC38-2	GLOD4	0.232578	0.00623941
prot584	P12111	COL6A3	prot1834	Q9UBX1	CTSF	0.232578	0.00623949
prot408	I3L145	SHBG	prot1199	Q14114-3	LRP8	-0.232577	0.00623974
prot1091	Q01459	CTBS	prot1958	V9HW75	NUCB2	0.232571	0.00624107
prot957	P53634	CTSC	prot1464	Q8N126	CADM3	-0.232571	0.00624108
prot383	P03950	ANG	prot608	P13671	C6	0.23257	0.00624141
prot337	A0A087WYJ9	A0A087WYJ9	prot1308	Q53RD9	FBLN7	-0.232569	0.00624156
prot607	P13667	PDIA4	prot1459	Q8IZS8	CACNA2D3	0.232566	0.00624218
prot1433	Q8IUC8	GALNT13	prot1587	Q96HD1	CRELD1	0.232566	0.00624227
prot91	O14786	NRP1	prot1835	Q9UBX5	FBLN5	-0.232564	0.00624272
prot352	P02656	APOC3	prot866	P37837	TALDO1	-0.232562	0.00624324
prot262	P00338	LDHA	prot386	P03973	SLPI	-0.232561	0.00624346
prot2	A0A075B6I0	IGLV861	prot1525	A0A087WWF1	SELENOM	-0.23256	0.00624364
prot351	A0A024R0T9	APOC2	prot1649	Q9BS26	ERP44	-0.232559	0.00624397
prot1172	Q13444-10	ADAM15	prot1397	Q7Z3B1	NEGR1	0.232555	0.00624469
prot480	P07737	PFN1	prot1803	Q9NZC2-2	TREM2	0.232555	0.00624485
prot638	P15151-3	PVR	prot926	A0A182DWH7	SELENOP	-0.232551	0.00624561
prot279	P00746	CFD	prot359	P02745	C1QA	0.232551	0.00624565
prot306	P01344	IGF2	prot1536	Q92485	SMPDL3B	0.232551	0.00624575
prot651	P15924	DSP	prot975	P55083	MFAP4	-0.232549	0.00624612
prot1662	F8VZI9	FAIM2	prot1740	Q9HC38-2	GLOD4	0.232548	0.00624644
prot449	P06312	IGKV41	prot1545	Q92743	HTRA1	-0.232547	0.00624654
prot209	O76061	STC2	prot1152	Q12913	PTPRJ	0.232546	0.00624695
prot213	O94766	B3GAT3	prot1749	Q9HCU4	CELSR2	0.232544	0.00624732
prot431	P05160	F13B	prot677	A6XND0	IGFBP3	0.232543	0.00624746
prot23	A0A0B4J1X5	IGHV374	prot1100	Q02809	PLOD1	-0.232543	0.00624761
prot348	P02647	APOA1	prot644	E7ENM0	ELN	-0.232543	0.00624763
prot459	P06865	HEXA	prot639	P15169	CPN1	-0.23254	0.00624824
prot453	P06681	C2	prot1612	Q96S96	PEBP4	-0.232539	0.00624845
prot1062	P78417	GSTO1	prot1973	A0A0D9SF30	NCAM1	0.232539	0.00624845
prot209	O76061	STC2	prot1834	Q9UBX1	CTSF	0.232539	0.00624851
prot581	P12109	COL6A1	prot1657	Q9BUN1	C1orf56	0.232536	0.00624924
prot50	A6NL88	SHISA7	prot933	A0A087WXM8	BCAM	0.232535	0.00624927
prot1545	Q92743	HTRA1	prot1769	Q9NRR1	CYTL1	0.232532	0.00624997
prot1172	Q13444-10	ADAM15	prot1474	Q8N3T6	TMEM132C	0.232531	0.00625039
prot724	P21802-8	FGFR2	prot749	P23142-4	FBLN1	0.23253	0.00625061
prot784	P27824	CANX	prot1033	P62258	YWHAE	0.232528	0.00625098
prot531	P09972	ALDOC	prot1355	Q6PCB0	VWA1	0.232527	0.00625112
prot373	P02774	GC	prot1135	Q09328	MGAT5	-0.232527	0.00625112
prot639	P15169	CPN1	prot1755	Q9NPD7	NRN1	-0.232526	0.00625144
prot1702	Q9H173	SIL1	prot1729	Q9H8J5	MANSC1	0.232526	0.00625149
prot1101	Q02818	NUCB1	prot1796	Q9NYQ8	FAT2	0.232525	0.00625158
prot316	P01700	IGLV147	prot1381	Q6YHK3	CD109	-0.232524	0.00625185
prot1091	Q01459	CTBS	prot1948	Q9Y6N8	CDH10	-0.232521	0.00625255
prot1030	P61970	NUTF2	prot1147	Q12805-5	FBLN3	-0.232519	0.00625297
prot244	O95467	GNAS	prot524	P09619	PDGFRB	0.232516	0.00625363
prot455	P06733	ENO1	prot921	P49641	MAN2A2	0.232515	0.00625394
prot1280	Q16627	CCL14	prot1359	Q6UVK1	CSPG4	-0.232514	0.00625423
prot430	P05155	SERPING1	prot1991	A0A1W2PQ11	CNTN2	0.232514	0.00625425
prot301	P01210	PENK	prot1362	Q6UWH4-2	GASK1B	0.232514	0.00625428
prot70	O00462	MANBA	prot555	P10619-2	PPGB	0.23251	0.00625508
prot65	O00339-2	MATN2	prot1362	Q6UWH4-2	GASK1B	0.23251	0.00625521
prot248	O95502	NPTXR	prot1139	Q10471	GALNT2	0.232509	0.00625531
prot765	P24592	IGFBP6	prot1342	Q6EMK4	VASN	-0.232505	0.00625618
prot371	P02765	AHSG	prot680	P18206-2	VCL	-0.232504	0.0062565
prot35	A0A0C4DH38	IGHV551	prot928	F8W1B7	MMP14	-0.232504	0.00625654
prot19	A0A0B4J1U7	IGHV61	prot856	P36222	CHI3L1	0.232503	0.00625666
prot926	A0A182DWH7	SELENOP	prot1569	F8WDW9	ESAM	-0.232502	0.006257
prot284	P01008	SERPINC1	prot1387	Q6ZSJ9	SHISA6	-0.232502	0.006257
prot711	P20916-2	MAG	prot875	P40925	MDH1	0.232502	0.00625704
prot209	O76061	STC2	prot935	B1AKY9	ATP1A2	0.232501	0.00625722
prot711	P20916-2	MAG	prot2038	V9GYM3	APOA2	-0.232501	0.00625729
prot44	A1L4H1	SSC5D	prot831	P33908	MAN1A1	-0.232498	0.00625791
prot1657	Q9BUN1	C1orf56	prot1787	Q9NX62	IMPAD1	0.232495	0.00625867
prot1835	Q9UBX5	FBLN5	prot1845	Q9UHC6	CNTNAP2	-0.232492	0.00625915
prot305	P01303	NPY	prot1107	Q04721	NOTCH2	0.232492	0.00625935
prot675	P17900	GM2A	prot1185	Q13683-13	ITGA7	-0.232491	0.00625951
prot202	O75752	B3GALNT1	prot1949	Q9Y6R7	FCGBP	-0.23249	0.00625975
prot307	P01591	JCHAIN	prot1158	Q13217	DNAJC3	-0.232486	0.00626067
prot294	P01042-2	KNG1	prot1280	Q16627	CCL14	0.232485	0.00626089
prot1458	Q8IZP7	HS6ST3	prot1653	Q9BTY2	FUCA2	0.232482	0.00626145
prot276	P00739	HPR	prot388	P04004	VTN	0.232482	0.00626149
prot663	P16870-2	CBPE	prot1240	Q15256	PTPRR	0.232482	0.00626154
prot7	A0A075B6K4	IGLV310	prot196	A0A0A0MRU5	A0A0A0MRU5	-0.232482	0.00626154
prot1118	Q06481	APLP2	prot1638	Q9BQ16	SPOCK3	0.23248	0.00626191
prot1529	Q8WY21-4	SORC1	prot1617	Q99519	NEU1	0.232478	0.00626248
prot1212	Q14515	SPARCL1	prot1634	Q99983	OMD	0.232476	0.00626295
prot248	O95502	NPTXR	prot708	P20827	EFNA1	0.232475	0.00626308
prot43	A0M8Q6	IGLC7	prot232	O95158	NXPH4	-0.232475	0.00626314
prot324	P01721	IGLV657	prot1434	Q8IUK5	PLXDC1	-0.232474	0.00626349
prot856	P36222	CHI3L1	prot1702	Q9H173	SIL1	-0.232472	0.00626393
prot876	P40926	MDH2	prot1106	Q03591	CFHR1	-0.232469	0.00626449
prot1498	Q8NFP4	MDGA1	prot1847	Q9UHG2	PCSK1N	0.232469	0.0062645
prot1419	Q86UN3	RTN4RL2	prot1603	Q96NZ9	PRAP1	-0.232469	0.00626458
prot226	O94933	SLITRK3	prot1570	Q96AQ6-2	PBXIP1	0.232466	0.0062653
prot109	O15354	GPR37	prot2031	M0QZL2	MEGF8	0.232466	0.00626535
prot681	P18428	LBP	prot802	P29966	MARCKS	-0.232465	0.00626535
prot848	P35613-2	BSG	prot1216	Q14574-2	DSC3	0.232465	0.0062654
prot43	A0M8Q6	IGLC7	prot1362	Q6UWH4-2	GASK1B	-0.232465	0.00626545
prot281	P00748	F12	prot625	P14543	NID1	-0.232464	0.00626559
prot575	P11362-20	FGFR1	prot1874	Q9UKU9	ANGPTL2	0.232464	0.00626575
prot862	P36957	DLST	prot1135	Q09328	MGAT5	0.232461	0.0062663
prot1104	Q03167-2	TGFBR3	prot1180	Q13557-8	CAMK2D	0.23246	0.00626666
prot424	P05067-11	APP	prot928	F8W1B7	MMP14	0.232459	0.00626686
prot376	P02787	TF	prot1500	Q8NFY4-6	SEM6D	-0.232458	0.00626699
prot1135	Q09328	MGAT5	prot1684	A0A0A0MR20	CNTNAP4	0.232457	0.00626721
prot1071	P80748	IGLV321	prot2037	R4GMM8	ROBO2	-0.232456	0.00626762
prot2	A0A075B6I0	IGLV861	prot744	P22792	CPN2	0.232455	0.00626774
prot1417	Q86UD1	OAF	prot1623	Q99674	CGREF1	0.232455	0.00626785
prot476	P07585	DCN	prot1182	Q13634-2	CDH18	0.232454	0.00626801
prot584	P12111	COL6A3	prot1338	Q68BL7-3	OLFML2A	0.232453	0.00626828
prot465	P07225	PROS1	prot1949	Q9Y6R7	FCGBP	0.232452	0.00626853
prot137	O43827	ANGPTL7	prot566	P11021	HSPA5	-0.232451	0.00626866
prot257	O95967	EFEMP2	prot783	P27797	CALR	-0.232451	0.00626869
prot386	P03973	SLPI	prot757	P23471-2	PTPRZ1	-0.23245	0.00626902
prot248	O95502	NPTXR	prot1387	Q6ZSJ9	SHISA6	0.232448	0.00626932
prot828	P32004-3	L1CAM	prot975	P55083	MFAP4	-0.232447	0.00626971
prot43	A0M8Q6	IGLC7	prot1308	Q53RD9	FBLN7	-0.232444	0.00627031
prot262	P00338	LDHA	prot1232	Q15063	POSTN	0.232442	0.00627081
prot76	D6RHI9	RNASET2	prot466	P07237	P4HB	0.232442	0.00627085
prot289	P01024	C3	prot856	P36222	CHI3L1	0.232439	0.00627147
prot776	P25774-2	CTSS	prot1842	Q9UGM5	FETUB	0.232439	0.00627152
prot288	P01023	A2M	prot628	P14618-2	PKM	0.232438	0.00627166
prot1219	Q14697	GANAB	prot1836	Q9UBX7-1	KLK11	0.232438	0.00627173
prot612	P13796	LCP1	prot821	P31150	GDI1	-0.232434	0.0062727
prot928	F8W1B7	MMP14	prot1505	Q8NHP8	PLBD2	0.232433	0.0062728
prot337	A0A087WYJ9	A0A087WYJ9	prot1662	F8VZI9	FAIM2	-0.232432	0.00627303
prot424	P05067-11	APP	prot1427	A0A0A6YYA0	TMED7-TICAM2	0.232429	0.00627375
prot257	O95967	EFEMP2	prot988	E9PLK3	NPEPPS	-0.232427	0.00627432
prot147	O60243	HS6ST1	prot491	P08195-2	SLC3A2	0.232424	0.00627484
prot612	P13796	LCP1	prot1653	Q9BTY2	FUCA2	-0.232424	0.0062749
prot1242	Q15262	PTPRK	prot1243	Q15293	RCN1	0.232422	0.00627527
prot589	P12277	CKB	prot1505	Q8NHP8	PLBD2	0.232422	0.0062753
prot1078	P98095-2	FBLN2	prot1174	Q13508	ART3	0.232421	0.00627556
prot137	O43827	ANGPTL7	prot1447	Q8IWV2	CNTN4	-0.232421	0.00627559
prot1283	C9JTE0	MOG	prot1438	Q8IV08	PLD3	0.232421	0.00627567
prot1283	C9JTE0	MOG	prot1650	K7EKV3	RTBDN	0.232418	0.00627638
prot1387	Q6ZSJ9	SHISA6	prot1511	Q8TCZ2	CD99L2	0.232418	0.00627639
prot904	G3V164	GRIA4	prot1657	Q9BUN1	C1orf56	0.232417	0.00627661
prot975	P55083	MFAP4	prot1003	P60174-1	TPI1	0.232416	0.00627666
prot1243	Q15293	RCN1	prot1997	C9J2H1	ITIH5	0.232415	0.00627698
prot1115	Q05996-2	ZP2	prot1129	Q08380	LGALS3BP	-0.23241	0.00627802
prot550	P10451-4	SPP1	prot1007	P60709	ACTB	0.23241	0.00627804
prot334	P01859	IGHG2	prot796	P29279-2	CTGF	-0.23241	0.00627806
prot355	P02679	FGG	prot766	P24593	IGFBP5	-0.23241	0.00627818
prot456	P06744	GPI	prot1898	Q9UP79	ADAMTS8	0.232409	0.00627844
prot692	P19652	ORM2	prot1283	C9JTE0	MOG	-0.232406	0.00627908
prot607	P13667	PDIA4	prot1845	Q9UHC6	CNTNAP2	0.232403	0.00627965
prot80	O00754-2	MAN2B1	prot1566	Q969H8	MYDGF	0.232401	0.00628013
prot780	P27169	PON1	prot957	P53634	CTSC	0.232401	0.00628018
prot308	P01594	IGKV133	prot1765	Q9NQX7-2	ITM2C	-0.232396	0.0062813
prot506	P08697	SERPINF2	prot1565	Q93091	RNASE6	-0.232396	0.00628134
prot270	P00505	GOT2	prot652	P16035	TIMP2	-0.232394	0.00628181
prot279	P00746	CFD	prot1070	P80723	BASP1	-0.232394	0.00628189
prot88	O14672	ADAM10	prot553	P10586-2	PTPRF	0.232392	0.00628217
prot412	P04433	IGKV311	prot750	P23284	PPIB	-0.232392	0.00628229
prot111	O15400-2	STX7	prot204	A0A1B0GVB9	ATP6AP2	0.232391	0.00628244
prot317	P01701	IGLV151	prot1871	Q9UKM7	MAN1B1	-0.232389	0.00628286
prot234	O95185-2	UNC5C	prot1328	A0A0A0MQY7	CACHD1	0.232385	0.00628391
prot103	O15197-3	EPHB6	prot105	O15230	LAMA5	0.232385	0.00628396
prot978	P55268	LAMB2	prot1351	Q6NW40	RGMB	0.232384	0.00628405
prot1149	Q12860	CNTN1	prot1761	Q9NQ36-3	SCUBE2	-0.232383	0.00628446
prot891	P43251-4	BTD	prot2020	G3XAK1	MST1	-0.232383	0.00628447
prot115	O43157-2	PLXNB1	prot615	E9PNW4	AL049629.2	0.232381	0.00628471
prot20	A0A0B4J1V0	IGHV315	prot185	O75223	GGCT	-0.23238	0.00628502
prot184	O75173	ADAMTS4	prot1657	Q9BUN1	C1orf56	0.23238	0.00628503
prot1174	Q13508	ART3	prot1533	Q8WZA1	POMGNT1	0.23238	0.00628507
prot406	P04271	S100B	prot2034	Q5SPY9	NPDC1	-0.232378	0.00628557
prot197	O75509	TNFRSF21	prot584	P12111	COL6A3	-0.232376	0.00628594
prot551	P10451-3	SPP1	prot1196	Q14019	COTL1	0.232376	0.00628598
prot401	P04196	HRG	prot746	P22897	MRC1	-0.232372	0.00628694
prot533	P0C0L5	C4B	prot1234	Q15113	PCOLCE	0.232371	0.00628718
prot1233	Q15084-3	PDIA6	prot1554	Q92859-3	NEO1	0.232368	0.00628776
prot391	P04066	FUCA1	prot1308	Q53RD9	FBLN7	0.232368	0.00628778
prot1246	Q15375-4	EPHA7	prot1634	Q99983	OMD	0.232361	0.00628934
prot331	P01833	PIGR	prot730	A0A140TA41	TNXB	-0.232359	0.00628982
prot598	P13473-2	LAMP2	prot1406	Q7Z7G0	ABI3BP	0.232359	0.00628984
prot547	P10253	GAA	prot1268	Q16270	IGFBP7	0.232355	0.00629092
prot348	P02647	APOA1	prot1740	Q9HC38-2	GLOD4	-0.232351	0.00629176
prot749	P23142-4	FBLN1	prot877	U3KQG5	CD200	0.23235	0.00629186
prot184	O75173	ADAMTS4	prot1902	Q9UQ52	CNTN6	0.23235	0.00629199
prot335	P01860	IGHG3	prot567	P11047	LAMC1	-0.232349	0.00629221
prot481	P07858	CTSB	prot921	P49641	MAN2A2	0.232348	0.00629248
prot44	A1L4H1	SSC5D	prot1344	A0A0G2JM94	LAIR1	0.232345	0.00629312
prot478	P07686	HEXB	prot1825	G5E9G7	NRXN2	0.232343	0.00629362
prot617	P14138	EDN3	prot1983	A0A0J9YY99	A0A0J9YY99	-0.232343	0.00629367
prot68	O00451	GFRA2	prot1233	Q15084-3	PDIA6	0.232342	0.00629383
prot295	A9UJN9	PDGFB	prot386	P03973	SLPI	-0.232342	0.00629392
prot7	A0A075B6K4	IGLV310	prot765	P24592	IGFBP6	0.23234	0.00629429
prot668	P17174	GOT1	prot845	P35555	FBN1	0.232339	0.0062944
prot1049	P68133	ACTA1	prot1949	Q9Y6R7	FCGBP	0.232339	0.00629453
prot410	P04406	GAPDH	prot1561	A0A0U1RR20	PRG4	-0.232337	0.00629488
prot618	P14151	SELL	prot741	P22692	IGFBP4	-0.232337	0.0062949
prot71	O00468-6	AGRN	prot1201	Q14126	DSG2	0.232337	0.00629507
prot1039	P62937	PPIA	prot1226	Q14982-2	OPCML	0.232334	0.00629556
prot601	P13521	SCG2	prot1804	B4E3Q4	ADA2	-0.232334	0.00629557
prot1627	Q99784	OLFM1	prot1657	Q9BUN1	C1orf56	0.232334	0.00629563
prot325	P01742	IGHV169	prot1921	Q9Y2T3	GDA	-0.23233	0.00629669
prot1520	Q8WUJ3	CEMIP	prot1787	Q9NX62	IMPAD1	0.232327	0.0062972
prot372	P02766	TTR	prot451	P06396	GSN	0.232327	0.00629722
prot1425	Q86X29-6	LSR	prot1755	Q9NPD7	NRN1	0.232325	0.00629783
prot70	O00462	MANBA	prot453	P06681	C2	-0.232323	0.00629824
prot1524	Q8WVQ1-3	CANT1	prot1545	Q92743	HTRA1	0.23232	0.00629897
prot1890	Q9UMF0	ICAM5	prot1983	A0A0J9YY99	A0A0J9YY99	-0.232317	0.0062995
prot916	P48745	CCN3	prot1116	Q06033-2	ITIH3	-0.232316	0.00629989
prot292	P01034	CST3	prot1419	Q86UN3	RTN4RL2	0.232315	0.00630017
prot1849	Q9UHI8	ADAMTS1	prot1868	Q9UKB5	AJAP1	0.232314	0.00630034
prot892	P43652	AFM	prot1936	Q9Y5Y7	LYVE1	-0.232312	0.00630067
prot504	P08637	FCGR3A	prot1049	P68133	ACTA1	0.232312	0.00630084
prot779	P26992	CNTFR	prot1269	Q16288-2	NTRK3	0.23231	0.00630126
prot665	P16949	STMN1	prot882	E9PF59	DPP6	0.23231	0.0063013
prot815	P30530-2	AXL	prot1561	A0A0U1RR20	PRG4	-0.232309	0.00630133
prot707	P20774	OGN	prot1428	Q86Y38	XYLT1	0.232307	0.00630184
prot1437	Q8IUX7	AEBP1	prot1446	Q8IWU5-2	SULF2	0.232301	0.00630329
prot680	P18206-2	VCL	prot783	P27797	CALR	0.232299	0.00630373
prot68	O00451	GFRA2	prot268	P00488	F13A1	-0.232299	0.00630375
prot926	A0A182DWH7	SELENOP	prot1744	Q9HCB6	SPON1	-0.232299	0.00630382
prot248	O95502	NPTXR	prot515	P09382	LGALS1	-0.232296	0.00630434
prot1411	Q86SF2	GALNT7	prot1645	Q9BRK3-2	MXRA8	0.232295	0.00630479
prot431	P05160	F13B	prot1569	F8WDW9	ESAM	-0.232291	0.00630552
prot783	P27797	CALR	prot1491	Q8NBP7	PCSK9	0.232291	0.00630566
prot396	A0A0A0MSC4	PDGFA	prot1711	Q9H2X0	CHRD	0.232288	0.00630623
prot1369	Q6UX71	PLXDC2	prot2034	Q5SPY9	NPDC1	0.232288	0.00630633
prot293	P01042	KNG1	prot1381	Q6YHK3	CD109	-0.232288	0.00630635
prot1362	Q6UWH4-2	GASK1B	prot1365	Q6UWR7	ENPP6	0.232288	0.00630642
prot398	P04156-2	PRIO	prot891	P43251-4	BTD	0.232287	0.00630646
prot280	P00747	PLG	prot1185	Q13683-13	ITGA7	0.232287	0.00630654
prot336	P01861	IGHG4	prot1541	Q92673	SORL1	-0.232286	0.00630668
prot145	A2A3C1	ADGRB2	prot876	P40926	MDH2	0.232286	0.00630676
prot93	O14793	MSTN	prot684	P19021	PAM	0.232286	0.00630685
prot1256	Q15768	EFNB3	prot1524	Q8WVQ1-3	CANT1	0.232285	0.00630696
prot16	A0A0A0MS15	IGHV349	prot88	O14672	ADAM10	-0.232283	0.00630744
prot1488	Q8NBJ4-2	GOLM1	prot1796	Q9NYQ8	FAT2	0.232282	0.00630765
prot639	P15169	CPN1	prot1284	Q16658	FSCN1	-0.232282	0.00630778
prot536	J3QS39	UBB	prot1728	Q9H7Y0	DIPK2B	0.23228	0.0063082
prot1123	Q07954	LRP1	prot1406	Q7Z7G0	ABI3BP	-0.232279	0.00630835
prot1269	Q16288-2	NTRK3	prot1835	Q9UBX5	FBLN5	-0.232279	0.00630848
prot493	P08253	MMP2	prot758	P23515	OMG	-0.232278	0.00630866
prot275	P00738	HP	prot336	P01861	IGHG4	0.232276	0.00630902
prot711	P20916-2	MAG	prot921	P49641	MAN2A2	0.232276	0.00630906
prot575	P11362-20	FGFR1	prot1176	A0A1B0GTP7	ASAH1	0.232271	0.00631013
prot1287	Q16769	QPCT	prot1492	Q8NBS9	TXNDC5	0.232269	0.00631074
prot877	U3KQG5	CD200	prot1343	Q6FHJ7	SFRP4	-0.232269	0.00631075
prot392	P04070	PROC	prot478	P07686	HEXB	0.232267	0.00631118
prot43	A0M8Q6	IGLC7	prot1034	P62328	TMSB4X	-0.232266	0.00631149
prot896	I3L0N3	NSF	prot1283	C9JTE0	MOG	0.232262	0.00631221
prot982	P55287-2	CDH11	prot1683	Q9BZR6	RTN4R	0.232261	0.00631247
prot268	P00488	F13A1	prot1970	A0A0C4DH35	IGHV335	0.232261	0.00631249
prot1800	Q9NZ53	PODXL2	prot1967	A0A0B4J2B5	IGHV3OR169	-0.232261	0.00631255
prot1185	Q13683-13	ITGA7	prot1952	A0A075B6K5	IGLV39	0.232261	0.00631258
prot396	A0A0A0MSC4	PDGFA	prot1115	Q05996-2	ZP2	0.232261	0.00631258
prot1653	Q9BTY2	FUCA2	prot1902	Q9UQ52	CNTN6	0.23226	0.00631275
prot973	P55058	PLTP	prot1157	Q13214-2	SEMA3B	0.232259	0.00631305
prot248	O95502	NPTXR	prot1078	P98095-2	FBLN2	0.232255	0.00631404
prot16	A0A0A0MS15	IGHV349	prot1185	Q13683-13	ITGA7	0.232254	0.00631429
prot1355	Q6PCB0	VWA1	prot1673	A0A087X0T8	CADM1	0.232252	0.00631472
prot1561	A0A0U1RR20	PRG4	prot1721	Q9H4D0	CLSTN2	-0.23225	0.00631508
prot91	O14786	NRP1	prot1970	A0A0C4DH35	IGHV335	-0.232246	0.00631602
prot1180	Q13557-8	CAMK2D	prot1365	Q6UWR7	ENPP6	0.232244	0.00631651
prot1549	Q92820	GGH	prot1781	Q9NT99	LRRC4B	0.232244	0.00631659
prot1766	Q9NR34	MAN1C1	prot2038	V9GYM3	APOA2	-0.232243	0.00631669
prot516	P09417	QDPR	prot1889	Q9UM47	NOTCH3	-0.232243	0.00631681
prot821	P31150	GDI1	prot1492	Q8NBS9	TXNDC5	0.23224	0.00631745
prot725	P21810	BGN	prot1537	Q92520	FAM3C	0.232239	0.00631756
prot499	P08572	COL4A2	prot1064	P78509	RELN	0.232237	0.00631802
prot480	P07737	PFN1	prot882	E9PF59	DPP6	-0.232237	0.00631817
prot174	O75071	EFCAB14	prot776	P25774-2	CTSS	-0.232236	0.00631844
prot270	P00505	GOT2	prot1952	A0A075B6K5	IGLV39	-0.232234	0.00631869
prot802	P29966	MARCKS	prot1283	C9JTE0	MOG	0.232234	0.00631881
prot793	P29120-2	PCSK1	prot1748	Q9HCU0	CD248	0.232234	0.00631881
prot372	P02766	TTR	prot1007	P60709	ACTB	0.232232	0.0063193
prot964	E9PG71	EPHA4	prot1619	Q99538	LGMN	-0.232229	0.00631993
prot821	P31150	GDI1	prot1831	Q9UBR2	CTSZ	0.232229	0.00631997
prot748	P23142	FBLN1	prot1447	Q8IWV2	CNTN4	-0.232226	0.0063206
prot1645	Q9BRK3-2	MXRA8	prot1994	B4E1Z4	AL645922.1	-0.232225	0.0063209
prot1505	Q8NHP8	PLBD2	prot1806	Q9NZP8	C1RL	-0.232223	0.00632139
prot838	P35052	GPC1	prot1730	Q9H8L6	MMRN2	0.232222	0.0063215
prot1180	Q13557-8	CAMK2D	prot1830	Q9UBQ6	EXTL2	0.23222	0.00632205
prot120	O43291	SPINT2	prot1702	Q9H173	SIL1	0.23222	0.00632212
prot80	O00754-2	MAN2B1	prot369	P02760	AMBP	-0.232218	0.00632248
prot838	P35052	GPC1	prot1702	Q9H173	SIL1	0.232218	0.00632254
prot1277	Q16610	ECM1	prot1316	Q5JRA6-2	MIA3	0.232217	0.00632264
prot8	P01615	IGKV2D28	prot486	A0A087WTA8	COL1A2	-0.232217	0.00632273
prot1028	J3KMY5	NPC2	prot1895	Q9UN70	PCDHGC3	0.232216	0.00632308
prot921	P49641	MAN2A2	prot1128	Q08345	DDR1	0.232213	0.00632357
prot749	P23142-4	FBLN1	prot1359	Q6UVK1	CSPG4	0.232212	0.00632392
prot68	O00451	GFRA2	prot1769	Q9NRR1	CYTL1	0.232211	0.00632407
prot1912	Q9Y279-2	VSIG4	prot2013	F5GY80	C8B	-0.232209	0.00632452
prot557	P10643	C7	prot1277	Q16610	ECM1	-0.232209	0.00632464
prot1145	Q12797-10	ASPH	prot1418	Q86UN2	RTN4RL1	0.232208	0.00632481
prot982	P55287-2	CDH11	prot1592	A0A087WSY5	CPB2	-0.232207	0.00632508
prot88	O14672	ADAM10	prot598	P13473-2	LAMP2	-0.232206	0.00632524
prot1081	P98160	HSPG2	prot1554	Q92859-3	NEO1	-0.232206	0.00632538
prot1372	Q6UXB8	PI16	prot1492	Q8NBS9	TXNDC5	0.232205	0.00632564
prot196	A0A0A0MRU5	A0A0A0MRU5	prot1518	Q8TEU8	WFIKKN2	0.232204	0.00632566
prot301	P01210	PENK	prot322	P01717	IGLV325	-0.232203	0.00632597
prot407	P04275	VWF	prot831	P33908	MAN1A1	0.232202	0.00632627
prot111	O15400-2	STX7	prot1118	Q06481	APLP2	0.232201	0.00632653
prot937	F5GZ08	APLP1	prot1632	Q99969	RARRES2	-0.232199	0.00632682
prot533	P0C0L5	C4B	prot757	P23471-2	PTPRZ1	-0.232199	0.00632699
prot1107	Q04721	NOTCH2	prot1114	Q05707-2	COL14A1	0.232197	0.00632733
prot329	P01782	IGHV39	prot934	P50897	PPT1	-0.232196	0.00632755
prot383	P03950	ANG	prot1748	Q9HCU0	CD248	-0.232195	0.00632779
prot391	P04066	FUCA1	prot1371	Q6UX73-2	C16orf89	0.232195	0.00632785
prot1464	Q8N126	CADM3	prot1469	Q8N2S1-2	LTBP4	-0.232194	0.00632807
prot406	P04271	S100B	prot1172	Q13444-10	ADAM15	-0.232194	0.0063282
prot793	P29120-2	PCSK1	prot1362	Q6UWH4-2	GASK1B	0.232193	0.00632826
prot284	P01008	SERPINC1	prot349	P02649	APOE	-0.232193	0.00632828
prot240	O95428	PAPLN	prot533	P0C0L5	C4B	-0.232191	0.00632882
prot785	P27918	CFP	prot1079	P98153-3	IDD	-0.23219	0.00632894
prot845	P35555	FBN1	prot1118	Q06481	APLP2	-0.23219	0.00632911
prot965	P54802	NAGLU	prot1158	Q13217	DNAJC3	0.232189	0.00632919
prot110	H9KV31	NCAM2	prot320	P01714	IGLV319	-0.232187	0.00632981
prot795	P29218	IMPA1	prot1437	Q8IUX7	AEBP1	-0.232186	0.00632996
prot495	P08493	MGP	prot531	P09972	ALDOC	0.232186	0.00633001
prot159	O60568	PLOD3	prot1355	Q6PCB0	VWA1	0.232186	0.00633006
prot65	O00339-2	MATN2	prot905	P48061-2	CXCL12	0.232184	0.00633035
prot494	P08294	SOD3	prot1211	Q14508	WFDC2	0.232184	0.00633035
prot1633	Q99972	MYOC	prot1880	Q9ULF5	SLC39A10	-0.232184	0.00633049
prot421	P05026-2	AT1B1	prot459	P06865	HEXA	0.232182	0.00633083
prot387	P04003	C4BPA	prot429	P05154	SERPINA5	0.232181	0.0063312
prot244	O95467	GNAS	prot1829	Q9UBP4	DKK3	0.23218	0.00633139
prot845	P35555	FBN1	prot1039	P62937	PPIA	-0.232179	0.00633153
prot590	P12318-2	FCGR2A	prot1533	Q8WZA1	POMGNT1	0.232178	0.00633188
prot209	O76061	STC2	prot329	P01782	IGHV39	-0.232177	0.00633193
prot88	O14672	ADAM10	prot604	P13611	VCAN	0.232176	0.00633231
prot346	P02461	COL3A1	prot973	P55058	PLTP	0.232173	0.00633293
prot565	P10909-4	CLUS	prot1418	Q86UN2	RTN4RL1	0.232172	0.00633318
prot105	O15230	LAMA5	prot877	U3KQG5	CD200	0.232172	0.0063332
prot257	O95967	EFEMP2	prot1162	Q13275-2	SEMA3F	-0.232169	0.00633383
prot1158	Q13217	DNAJC3	prot1714	Q9H3G5	CPVL	0.232169	0.006334
prot11	A0A075B6S5	IGKV127	prot1135	Q09328	MGAT5	-0.232168	0.00633415
prot146	O60242	ADGRB3	prot1859	Q9UJ99	CDH22	0.232166	0.0063346
prot555	P10619-2	PPGB	prot1914	Q9Y287	ITM2B	0.232166	0.00633461
prot692	P19652	ORM2	prot830	P33151	CDH5	0.232163	0.00633528
prot821	P31150	GDI1	prot832	P34059	GALNS	0.232161	0.00633584
prot1045	P63104	YWHAZ	prot1803	Q9NZC2-2	TREM2	0.23216	0.00633598
prot1871	Q9UKM7	MAN1B1	prot2036	Q7LBX6	NRP2	0.232159	0.00633632
prot257	O95967	EFEMP2	prot1665	Q9BX67	JAM3	-0.232155	0.00633718
prot1039	P62937	PPIA	prot1308	Q53RD9	FBLN7	0.232153	0.00633751
prot81	O14498	ISLR	prot1943	Q9Y646	CPQ	0.232152	0.00633781
prot683	P18669	PGAM1	prot1221	Q14766	LTBP1	0.232149	0.00633847
prot1239	Q15223	NECTIN1	prot1850	Q9UHL4	DPP7	0.232149	0.00633862
prot262	P00338	LDHA	prot1561	A0A0U1RR20	PRG4	-0.232148	0.00633885
prot440	P05543	SERPINA7	prot663	P16870-2	CBPE	-0.232144	0.0063396
prot129	O43529	CHST10	prot863	P36980-2	FHR2	-0.232142	0.00634021
prot350	K7ERI9	APOC1	prot1693	Q9GZX9	TWSG1	-0.232142	0.00634023
prot1387	Q6ZSJ9	SHISA6	prot1707	Q5T123	SH3BGRL3	0.232138	0.00634104
prot324	P01721	IGLV657	prot370	P02763	ORM1	0.232136	0.00634146
prot675	P17900	GM2A	prot735	A0A087X1J7	GPX3	0.232136	0.00634152
prot707	P20774	OGN	prot1620	Q99574	SERPINI1	0.232135	0.00634177
prot184	O75173	ADAMTS4	prot1214	Q14520-2	HABP2	-0.232134	0.00634208
prot1555	Q92876	KLK6	prot1997	C9J2H1	ITIH5	0.232134	0.00634212
prot130	C9JR67	SGCE	prot240	O95428	PAPLN	0.232133	0.00634228
prot743	P22748	CA4	prot2023	H0YDE5	KIAA1549L	0.232133	0.00634235
prot206	O75882-2	ATRN	prot370	P02763	ORM1	0.232132	0.00634256
prot1377	Q6UXK5	LRRN1	prot1525	A0A087WWF1	SELENOM	0.232131	0.0063428
prot708	P20827	EFNA1	prot1433	Q8IUC8	GALNT13	0.232131	0.0063428
prot360	D6R934	C1QB	prot1084	P98172	EFNB1	0.232126	0.00634397
prot317	P01701	IGLV151	prot893	P45877	PPIC	-0.232125	0.0063441
prot923	G3XAP6	COMP	prot1555	Q92876	KLK6	-0.232125	0.00634415
prot1071	P80748	IGLV321	prot2025	H3BLU2	LSAMP	-0.232124	0.00634424
prot1064	P78509	RELN	prot1962	A0A087X1V2	NCAM1	0.232124	0.00634427
prot333	P01857	IGHG1	prot1949	Q9Y6R7	FCGBP	0.232124	0.00634434
prot673	P17677	GAP43	prot1135	Q09328	MGAT5	0.232123	0.00634454
prot240	O95428	PAPLN	prot524	P09619	PDGFRB	0.232123	0.00634466
prot391	P04066	FUCA1	prot1048	P63313	TMSB10	0.232119	0.00634546
prot557	P10643	C7	prot1449	Q8IWY4	SCUBE1	0.232119	0.00634555
prot973	P55058	PLTP	prot1657	Q9BUN1	C1orf56	0.232117	0.006346
prot524	P09619	PDGFRB	prot1499	Q8NFT8	DNER	0.232117	0.00634608
prot762	P23582	NPPC	prot1222	G3V3X5	LTBP2	-0.232115	0.00634647
prot12	A0A087WSY6	IGKV3D15	prot935	B1AKY9	ATP1A2	-0.232113	0.00634687
prot147	O60243	HS6ST1	prot206	O75882-2	ATRN	-0.232113	0.00634697
prot725	P21810	BGN	prot1354	Q6P9A2	GALNT18	0.23211	0.00634762
prot478	P07686	HEXB	prot1202	Q14165	MLEC	0.23211	0.00634768
prot766	P24593	IGFBP5	prot1794	Q9NY97-2	B3GN2	0.232109	0.00634795
prot333	P01857	IGHG1	prot1907	Q9Y240	CLEC11A	-0.232107	0.00634825
prot294	P01042-2	KNG1	prot1172	Q13444-10	ADAM15	-0.232107	0.00634832
prot1570	Q96AQ6-2	PBXIP1	prot1707	Q5T123	SH3BGRL3	0.232105	0.00634884
prot733	P22304	IDS	prot1355	Q6PCB0	VWA1	0.232103	0.00634918
prot110	H9KV31	NCAM2	prot1285	Q16674	MIA	-0.232101	0.00634961
prot386	P03973	SLPI	prot1607	Q96PD5	PGLYRP2	0.2321	0.00634986
prot1114	Q05707-2	COL14A1	prot1520	Q8WUJ3	CEMIP	0.2321	0.00634997
prot186	O75326	SEMA7A	prot1158	Q13217	DNAJC3	0.232098	0.00635044
prot250	O95633-2	FSTL3	prot1411	Q86SF2	GALNT7	-0.232098	0.00635051
prot481	P07858	CTSB	prot1472	Q8N3J6-2	CADM2	0.232097	0.0063506
prot1045	P63104	YWHAZ	prot1541	Q92673	SORL1	0.232096	0.00635098
prot209	O76061	STC2	prot1505	Q8NHP8	PLBD2	0.232094	0.00635127
prot82	O14514	ADGRB1	prot565	P10909-4	CLUS	0.232091	0.00635201
prot91	O14786	NRP1	prot1761	Q9NQ36-3	SCUBE2	-0.232089	0.00635247
prot477	P07602	PSAP	prot1427	A0A0A6YYA0	TMED7-TICAM2	0.232088	0.00635263
prot478	P07686	HEXB	prot1897	Q9UNW1	MINPP1	0.232088	0.00635273
prot239	H0YI30	GDF11	prot754	P23468	PTPRD	0.232084	0.00635359
prot408	I3L145	SHBG	prot1662	F8VZI9	FAIM2	-0.232084	0.00635364
prot692	P19652	ORM2	prot1962	A0A087X1V2	NCAM1	-0.232083	0.00635385
prot1635	Q99985	SEMA3C	prot1884	Q9ULP0-2	NDRG4	0.232082	0.00635402
prot1152	Q12913	PTPRJ	prot1585	Q96GW7	BCAN	0.232082	0.00635404
prot524	P09619	PDGFRB	prot1645	Q9BRK3-2	MXRA8	0.232082	0.00635413
prot88	O14672	ADAM10	prot1897	Q9UNW1	MINPP1	0.23208	0.00635456
prot1892	Q9UMX5	NENF	prot1967	A0A0B4J2B5	IGHV3OR169	-0.232079	0.00635488
prot371	P02765	AHSG	prot516	P09417	QDPR	-0.232079	0.0063549
prot578	P11717	IGF2R	prot1107	Q04721	NOTCH2	0.232076	0.00635561
prot1026	P61769	B2M	prot1520	Q8WUJ3	CEMIP	0.232072	0.00635648
prot363	P02749	APOH	prot477	P07602	PSAP	-0.232071	0.00635665
prot329	P01782	IGHV39	prot694	P19827	ITIH1	0.232071	0.00635675
prot505	P08670	VIM	prot876	P40926	MDH2	0.232069	0.00635727
prot547	P10253	GAA	prot882	E9PF59	DPP6	0.232068	0.00635744
prot551	P10451-3	SPP1	prot1308	Q53RD9	FBLN7	0.232067	0.00635767
prot469	A0A1B0GVD5	CTSD	prot523	P09603	CSF1	0.232064	0.00635824
prot329	P01782	IGHV39	prot1084	P98172	EFNB1	-0.232064	0.00635831
prot109	O15354	GPR37	prot1958	V9HW75	NUCB2	0.232061	0.00635904
prot332	P01834	IGKC	prot750	P23284	PPIB	-0.232061	0.00635908
prot914	P48740-2	MASP1	prot1646	Q9BRK5	SDF4	0.232061	0.00635912
prot543	P0DP25	CALM1	prot1425	Q86X29-6	LSR	0.232059	0.00635943
prot856	P36222	CHI3L1	prot1196	Q14019	COTL1	-0.232059	0.0063596
prot352	P02656	APOC3	prot630	P14625	HSP90B1	-0.232059	0.0063596
prot406	P04271	S100B	prot1559	Q92932	PTPRN2	-0.232057	0.00635989
prot429	P05154	SERPINA5	prot673	P17677	GAP43	-0.232057	0.00635991
prot1176	A0A1B0GTP7	ASAH1	prot1286	Q16706	MAN2A1	0.232056	0.00636018
prot2	A0A075B6I0	IGLV861	prot456	P06744	GPI	-0.232055	0.00636046
prot386	P03973	SLPI	prot1428	Q86Y38	XYLT1	-0.232055	0.00636047
prot872	P39060-2	COL18A1	prot1492	Q8NBS9	TXNDC5	0.232053	0.00636096
prot1921	Q9Y2T3	GDA	prot1967	A0A0B4J2B5	IGHV3OR169	-0.23205	0.00636164
prot285	P01009	SERPINA1	prot347	P02462-2	COL4A1	-0.232049	0.00636177
prot533	P0C0L5	C4B	prot1806	Q9NZP8	C1RL	0.232048	0.00636202
prot61	O00264	PGRMC1	prot1681	A0A087WZS0	LYNX1	0.232047	0.00636231
prot240	O95428	PAPLN	prot1794	Q9NY97-2	B3GN2	0.232045	0.00636265
prot1859	Q9UJ99	CDH22	prot1883	Q9ULL4	PLXNB3	0.232045	0.00636276
prot148	O60245	PCDH7	prot441	P05546	SERPIND1	-0.232041	0.00636367
prot364	P02750	LRG1	prot491	P08195-2	SLC3A2	-0.232035	0.00636503
prot236	O95206-2	PCDH8	prot1541	Q92673	SORL1	0.232035	0.00636509
prot663	P16870-2	CBPE	prot1209	Q14393-2	GAS6	0.232035	0.00636509
prot1777	Q9NSC7	ST6GALNAC1	prot1902	Q9UQ52	CNTN6	0.232035	0.00636514
prot168	O60888-3	CUTA	prot1616	Q99497	PARK7	0.232035	0.00636515
prot1799	Q9NZ08	ERAP1	prot2036	Q7LBX6	NRP2	0.232034	0.00636543
prot80	O00754-2	MAN2B1	prot1812	Q9P0K1-5	ADAM22	0.232031	0.00636597
prot1555	Q92876	KLK6	prot1933	Q9Y5I4	PCDHAC2	0.232031	0.00636611
prot607	P13667	PDIA4	prot959	P54289-2	CACNA2D1	0.232029	0.00636641
prot665	P16949	STMN1	prot1638	Q9BQ16	SPOCK3	0.232028	0.00636666
prot1045	P63104	YWHAZ	prot2040	X6RKN2	NFASC	0.232028	0.00636669
prot1071	P80748	IGLV321	prot2030	K7ELL7	PRKCSH	-0.232027	0.00636691
prot639	P15169	CPN1	prot1667	Q9BXJ4-3	C1QTNF3	-0.232026	0.00636714
prot421	P05026-2	AT1B1	prot832	P34059	GALNS	0.232026	0.00636716
prot1185	Q13683-13	ITGA7	prot1438	Q8IV08	PLD3	-0.232023	0.00636784
prot490	P08185	SERPINA6	prot1807	Q9NZR2	LRP1B	-0.232021	0.00636826
prot337	A0A087WYJ9	A0A087WYJ9	prot405	P04233	CD74	-0.23202	0.00636863
prot71	O00468-6	AGRN	prot681	P18428	LBP	-0.232017	0.00636918
prot1147	Q12805-5	FBLN3	prot1680	Q9BZC7-2	ABCA2	-0.232017	0.00636941
prot352	P02656	APOC3	prot1224	Q14894	CRYM	-0.232015	0.00636987
prot1704	Q9H1U4	MEGF9	prot1904	Q9UQM7	CAMK2A	0.232013	0.00637032
prot848	P35613-2	BSG	prot1176	A0A1B0GTP7	ASAH1	0.23201	0.00637099
prot1634	Q99983	OMD	prot1947	Q9Y6N7-4	ROBO1	0.232009	0.00637106
prot294	P01042-2	KNG1	prot498	P08571	CD14	-0.232009	0.00637111
prot1138	Q10469	MGAT2	prot2031	M0QZL2	MEGF8	0.232007	0.00637151
prot1525	A0A087WWF1	SELENOM	prot2011	E9PL83	ADM	0.232006	0.00637174
prot1895	Q9UN70	PCDHGC3	prot1921	Q9Y2T3	GDA	0.232006	0.00637182
prot103	O15197-3	EPHB6	prot1095	Q01995	TAGLN	0.232005	0.00637205
prot1257	Q15782-6	CHI3L2	prot1370	Q6UX72	B3GNT9	0.232003	0.00637251
prot499	P08572	COL4A2	prot1495	Q8NCW5-2	NNRE	0.232003	0.00637253
prot1417	Q86UD1	OAF	prot1550	Q92823-2	NRCAM	0.232003	0.00637254
prot408	I3L145	SHBG	prot743	P22748	CA4	-0.232002	0.00637278
prot270	P00505	GOT2	prot1581	Q96FE7-4	PIK3IP1	0.231999	0.00637348
prot1185	Q13683-13	ITGA7	prot1904	Q9UQM7	CAMK2A	-0.231998	0.00637369
prot35	A0A0C4DH38	IGHV551	prot1566	Q969H8	MYDGF	-0.231997	0.00637389
prot93	O14793	MSTN	prot1759	Q9NPR2-2	SEM4B	0.231997	0.00637403
prot729	P22061	PCMT1	prot1835	Q9UBX5	FBLN5	-0.231997	0.00637404
prot1128	Q08345	DDR1	prot1192	Q13867	BLMH	0.231997	0.00637407
prot618	P14151	SELL	prot878	P41222	PTGDS	0.231996	0.00637408
prot1509	Q8TAG5-2	VSTM2A	prot1612	Q96S96	PEBP4	0.231996	0.00637421
prot406	P04271	S100B	prot1372	Q6UXB8	PI16	0.231995	0.00637435
prot655	P16112-2	ACAN	prot999	R4GMM9	NXPH1	0.231994	0.00637455
prot1673	A0A087X0T8	CADM1	prot1944	Q9Y653-2	ADGRG1	0.231992	0.00637502
prot184	O75173	ADAMTS4	prot512	P09104	ENO2	0.23199	0.00637551
prot461	P07108	DBI	prot875	P40925	MDH1	0.231989	0.00637578
prot1359	Q6UVK1	CSPG4	prot1471	A0A0C4DGI5	TAFA2	0.231989	0.00637586
prot466	P07237	P4HB	prot501	P08581	MET	0.231988	0.00637596
prot201	O75711	SCRG1	prot1079	P98153-3	IDD	0.231988	0.00637612
prot19	A0A0B4J1U7	IGHV61	prot1702	Q9H173	SIL1	-0.231987	0.00637622
prot732	P22303	ACHE	prot988	E9PLK3	NPEPPS	0.231987	0.00637622
prot1243	Q15293	RCN1	prot1721	Q9H4D0	CLSTN2	0.231986	0.00637658
prot559	P10645	CHGA	prot1862	Q9UJJ9	GNPTG	-0.231983	0.00637727
prot733	P22304	IDS	prot1320	Q5KU26	COLEC12	0.231983	0.00637728
prot1129	Q08380	LGALS3BP	prot1328	A0A0A0MQY7	CACHD1	-0.231983	0.00637734
prot1277	Q16610	ECM1	prot1758	Q9NPH3-2	IL1RAP	-0.231982	0.00637741
prot852	P35858	IGFALS	prot1039	P62937	PPIA	-0.231982	0.0063775
prot1139	Q10471	GALNT2	prot1975	A0A0G2JMB2	IGHA2	-0.231977	0.00637863
prot1196	Q14019	COTL1	prot1556	Q92896	GLG1	0.231973	0.00637959
prot1547	Q92765	FRZB	prot1620	Q99574	SERPINI1	0.231973	0.00637967
prot1045	P63104	YWHAZ	prot1882	Q9ULI3	HEG1	0.231972	0.00637979
prot630	P14625	HSP90B1	prot1975	A0A0G2JMB2	IGHA2	-0.231972	0.00637985
prot48	A6NGN9	IGLON5	prot1632	Q99969	RARRES2	-0.231971	0.00638002
prot81	O14498	ISLR	prot129	O43529	CHST10	0.231971	0.00638009
prot288	P01023	A2M	prot1847	Q9UHG2	PCSK1N	-0.231969	0.00638046
prot234	O95185-2	UNC5C	prot1520	Q8WUJ3	CEMIP	0.231967	0.00638104
prot1115	Q05996-2	ZP2	prot1242	Q15262	PTPRK	0.231966	0.00638112
prot376	P02787	TF	prot905	P48061-2	CXCL12	0.231966	0.0063812
prot988	E9PLK3	NPEPPS	prot1743	Q9HC57	WFDC1	0.231965	0.00638155
prot308	P01594	IGKV133	prot1209	Q14393-2	GAS6	-0.231964	0.00638161
prot766	P24593	IGFBP5	prot1537	Q92520	FAM3C	0.231963	0.00638192
prot185	O75223	GGCT	prot494	P08294	SOD3	-0.231959	0.00638295
prot1549	Q92820	GGH	prot1892	Q9UMX5	NENF	-0.231958	0.00638314
prot346	P02461	COL3A1	prot1567	Q969P0-3	IGSF8	0.231957	0.00638336
prot1098	Q02487-2	DSC2	prot1804	B4E3Q4	ADA2	0.231955	0.0063838
prot499	P08572	COL4A2	prot1928	Q9Y5F6	PCDHGC5	0.231955	0.00638386
prot80	O00754-2	MAN2B1	prot750	P23284	PPIB	0.231954	0.00638393
prot655	P16112-2	ACAN	prot1616	Q99497	PARK7	0.231953	0.00638433
prot196	A0A0A0MRU5	A0A0A0MRU5	prot404	P04217	A1BG	-0.231952	0.00638459
prot335	P01860	IGHG3	prot1185	Q13683-13	ITGA7	0.23195	0.00638493
prot76	D6RHI9	RNASET2	prot533	P0C0L5	C4B	0.231943	0.0063867
prot1280	Q16627	CCL14	prot1425	Q86X29-6	LSR	-0.231943	0.0063867
prot1256	Q15768	EFNB3	prot1517	Q8TER0	SNED1	-0.231942	0.00638677
prot1139	Q10471	GALNT2	prot1501	Q8NFZ4	NLGN2	0.231942	0.00638678
prot174	O75071	EFCAB14	prot859	P36871	PGM1	0.231942	0.00638678
prot256	O95965	ITGBL1	prot1182	Q13634-2	CDH18	-0.231942	0.00638685
prot308	P01594	IGKV133	prot1406	Q7Z7G0	ABI3BP	0.23194	0.00638722
prot876	P40926	MDH2	prot1424	Q86VZ4	LRP11	0.231939	0.00638751
prot675	P17900	GM2A	prot758	P23515	OMG	0.231935	0.0063884
prot1451	Q8IXL6	FAM20C	prot1580	Q96FE5-2	LINGO1	0.231934	0.00638866
prot779	P26992	CNTFR	prot1308	Q53RD9	FBLN7	0.231934	0.00638867
prot1026	P61769	B2M	prot1118	Q06481	APLP2	0.231931	0.0063895
prot90	O14773	TPP1	prot1355	Q6PCB0	VWA1	0.23193	0.00638952
prot23	A0A0B4J1X5	IGHV374	prot1139	Q10471	GALNT2	-0.23193	0.0063896
prot268	P00488	F13A1	prot1365	Q6UWR7	ENPP6	-0.23193	0.00638972
prot589	P12277	CKB	prot1387	Q6ZSJ9	SHISA6	0.231927	0.00639021
prot73	O00533	CHL1	prot1026	P61769	B2M	0.231927	0.00639041
prot1198	Q14112	NID2	prot1857	Q9UIW2	PLXNA1	-0.231926	0.00639046
prot275	P00738	HP	prot830	P33151	CDH5	0.231926	0.00639059
prot550	P10451-4	SPP1	prot1806	Q9NZP8	C1RL	-0.23192	0.00639189
prot872	P39060-2	COL18A1	prot1419	Q86UN3	RTN4RL2	-0.231918	0.00639235
prot461	P07108	DBI	prot1130	Q08431	MFGE8	0.231918	0.00639236
prot1608	Q96PQ0	SORCS2	prot1616	Q99497	PARK7	0.231917	0.00639264
prot445	P06276	BCHE	prot871	A0A087X0K0	COL15A1	-0.231914	0.00639332
prot149	O60279	SUSD5	prot1608	Q96PQ0	SORCS2	0.231912	0.0063939
prot424	P05067-11	APP	prot1320	Q5KU26	COLEC12	0.231912	0.00639391
prot168	O60888-3	CUTA	prot1224	Q14894	CRYM	0.231909	0.00639449
prot66	O00391	QSOX1	prot306	P01344	IGF2	0.231909	0.00639464
prot638	P15151-3	PVR	prot863	P36980-2	FHR2	-0.231907	0.006395
prot1164	Q13332-3	PTPRS	prot1172	Q13444-10	ADAM15	0.231907	0.00639507
prot725	P21810	BGN	prot1501	Q8NFZ4	NLGN2	0.231906	0.00639525
prot66	O00391	QSOX1	prot1597	Q96KG7	MEGF10	0.231906	0.0063953
prot1024	P61626	LYZ	prot1994	B4E1Z4	AL645922.1	0.231904	0.00639579
prot489	P08174-6	DAF	prot619	P14174	MIF	0.231903	0.00639595
prot1026	P61769	B2M	prot1662	F8VZI9	FAIM2	0.231902	0.00639627
prot528	P09871	C1S	prot1319	Q5JZY3-2	EPHA10	0.231901	0.00639634
prot71	O00468-6	AGRN	prot1728	Q9H7Y0	DIPK2B	0.2319	0.00639667
prot383	P03950	ANG	prot1425	Q86X29-6	LSR	-0.231899	0.00639678
prot501	P08581	MET	prot838	P35052	GPC1	0.231899	0.00639699
prot688	P19320	VCAM1	prot1454	B1AN15	KIAA0319L	0.231898	0.00639721
prot145	A2A3C1	ADGRB2	prot1198	Q14112	NID2	-0.231897	0.0063974
prot540	P0DMV9	HSPA1A	prot1555	Q92876	KLK6	0.231896	0.00639756
prot1371	Q6UX73-2	C16orf89	prot1597	Q96KG7	MEGF10	0.231896	0.00639761
prot503	P08603	CFH	prot1091	Q01459	CTBS	0.231894	0.00639812
prot686	P19022	CDH2	prot1848	Q9UHG3	PCYOX1	0.231893	0.00639828
prot527	A0A087X0D5	CTSH	prot1348	Q6MZW2	FSTL4	0.231892	0.00639843
prot860	F5H5Q2	ACVR1B	prot1095	Q01995	TAGLN	0.231891	0.00639872
prot743	P22748	CA4	prot1943	Q9Y646	CPQ	0.231891	0.00639882
prot1502	Q8NFZ8	CADM4	prot1860	Q9UJA9	ENPP5	0.23189	0.00639901
prot1355	Q6PCB0	VWA1	prot1447	Q8IWV2	CNTN4	0.231889	0.00639931
prot1608	Q96PQ0	SORCS2	prot1662	F8VZI9	FAIM2	0.231887	0.00639977
prot88	O14672	ADAM10	prot308	P01594	IGKV133	-0.231886	0.00640005
prot1495	Q8NCW5-2	NNRE	prot1611	Q96RW7-2	HMCN1	0.231884	0.00640039
prot352	P02656	APOC3	prot2036	Q7LBX6	NRP2	-0.231883	0.00640059
prot808	P30086	PEBP1	prot1092	Q01469	FABP5	0.231882	0.00640081
prot1185	Q13683-13	ITGA7	prot1418	Q86UN2	RTN4RL1	-0.231882	0.00640093
prot438	P05452	CLEC3B	prot1400	Q7Z5A7-2	TAFA5	0.231881	0.00640119
prot201	O75711	SCRG1	prot1246	Q15375-4	EPHA7	0.231879	0.00640146
prot328	P01780	IGHV37	prot890	P43234	CTSO	-0.231879	0.00640156
prot738	I6LM06	FGFR3	prot1946	Q9Y6N6	LAMC3	0.231879	0.00640167
prot730	A0A140TA41	TNXB	prot2011	E9PL83	ADM	0.231879	0.00640168
prot66	O00391	QSOX1	prot1836	Q9UBX7-1	KLK11	0.231879	0.00640169
prot71	O00468-6	AGRN	prot498	P08571	CD14	0.231875	0.00640257
prot1286	Q16706	MAN2A1	prot1825	G5E9G7	NRXN2	0.231874	0.00640269
prot724	P21802-8	FGFR2	prot1608	Q96PQ0	SORCS2	0.231874	0.0064027
prot1529	Q8WY21-4	SORC1	prot1835	Q9UBX5	FBLN5	-0.231873	0.00640305
prot8	P01615	IGKV2D28	prot267	P00450	CP	0.231873	0.00640308
prot124	O43405	COCH	prot1892	Q9UMX5	NENF	0.231872	0.00640315
prot499	P08572	COL4A2	prot1041	P62993	GRB2	0.231871	0.00640348
prot1547	Q92765	FRZB	prot1799	Q9NZ08	ERAP1	0.23187	0.0064037
prot1157	Q13214-2	SEMA3B	prot1559	Q92932	PTPRN2	-0.231868	0.00640426
prot1800	Q9NZ53	PODXL2	prot1896	Q9UNN8	PROCR	-0.231867	0.00640444
prot307	P01591	JCHAIN	prot1860	Q9UJA9	ENPP5	-0.231866	0.00640455
prot275	P00738	HP	prot1138	Q10469	MGAT2	-0.231866	0.00640461
prot582	P12110	COL6A2	prot615	E9PNW4	AL049629.2	-0.231865	0.00640477
prot541	P0DOY3	IGLC3	prot1693	Q9GZX9	TWSG1	-0.231864	0.00640508
prot226	O94933	SLITRK3	prot941	P51888	PRELP	-0.231863	0.00640543
prot167	O60883	GPR37L1	prot1994	B4E1Z4	AL645922.1	-0.231861	0.00640573
prot589	P12277	CKB	prot1104	Q03167-2	TGFBR3	0.231858	0.00640642
prot71	O00468-6	AGRN	prot1943	Q9Y646	CPQ	0.231855	0.00640717
prot1518	Q8TEU8	WFIKKN2	prot1963	A0A096LPE2	SAA2-SAA4	-0.231854	0.00640742
prot694	P19827	ITIH1	prot1804	B4E3Q4	ADA2	-0.231852	0.00640784
prot408	I3L145	SHBG	prot923	G3XAP6	COMP	0.231852	0.00640793
prot515	P09382	LGALS1	prot516	P09417	QDPR	0.231851	0.00640818
prot108	O15335	CHAD	prot350	K7ERI9	APOC1	-0.231851	0.00640825
prot716	P21333-2	FLNA	prot744	P22792	CPN2	-0.231848	0.00640877
prot477	P07602	PSAP	prot1024	P61626	LYZ	0.231848	0.00640888
prot872	P39060-2	COL18A1	prot1397	Q7Z3B1	NEGR1	-0.231845	0.00640964
prot345	P02452	COL1A1	prot1427	A0A0A6YYA0	TMED7-TICAM2	-0.231844	0.00640967
prot364	P02750	LRG1	prot712	P20933	AGA	-0.231843	0.00641014
prot557	P10643	C7	prot673	P17677	GAP43	-0.231842	0.00641019
prot1067	P80108	GPLD1	prot1566	Q969H8	MYDGF	-0.231841	0.00641056
prot472	P07358	C8B	prot995	P57087	JAM2	-0.231841	0.00641058
prot863	P36980-2	FHR2	prot2011	E9PL83	ADM	-0.231838	0.00641116
prot1045	P63104	YWHAZ	prot1514	Q8TDQ0-2	HAVR2	0.231838	0.00641129
prot228	O94985	CLSTN1	prot386	P03973	SLPI	-0.231837	0.00641148
prot226	O94933	SLITRK3	prot1847	Q9UHG2	PCSK1N	0.231837	0.00641152
prot829	P32119	PRDX2	prot1084	P98172	EFNB1	0.231835	0.00641192
prot543	P0DP25	CALM1	prot2030	K7ELL7	PRKCSH	0.231834	0.00641218
prot45	A2NJV5	IGKV229	prot896	I3L0N3	NSF	-0.231833	0.00641246
prot53	B9A064	IGLL5	prot483	P07942	LAMB1	-0.231832	0.00641256
prot1488	Q8NBJ4-2	GOLM1	prot1536	Q92485	SMPDL3B	-0.231832	0.00641263
prot693	Q5T985	ITIH2	prot1492	Q8NBS9	TXNDC5	-0.231829	0.00641336
prot845	P35555	FBN1	prot874	P40189	IL6ST	-0.231828	0.00641345
prot397	P04114	APOB	prot1120	Q06830	PRDX1	-0.231825	0.00641415
prot1283	C9JTE0	MOG	prot1904	Q9UQM7	CAMK2A	0.231825	0.00641419
prot107	O15240	VGF	prot1145	Q12797-10	ASPH	0.231825	0.00641432
prot644	E7ENM0	ELN	prot1845	Q9UHC6	CNTNAP2	0.231824	0.00641446
prot1185	Q13683-13	ITGA7	prot1973	A0A0D9SF30	NCAM1	-0.231824	0.0064146
prot39	A0A0C4DH72	IGKV16	prot430	P05155	SERPING1	-0.231822	0.00641486
prot570	P11142	HSPA8	prot1684	A0A0A0MR20	CNTNAP4	0.231822	0.00641505
prot291	Q5H9A7	TIMP1	prot404	P04217	A1BG	0.231821	0.00641515
prot758	P23515	OMG	prot933	A0A087WXM8	BCAM	0.23182	0.0064154
prot1796	Q9NYQ8	FAT2	prot1941	Q9UFM8	NPTN	0.231817	0.00641603
prot1084	P98172	EFNB1	prot1779	Q9NT22	EMILIN3	0.231817	0.00641616
prot294	P01042-2	KNG1	prot1936	Q9Y5Y7	LYVE1	-0.231816	0.00641643
prot306	P01344	IGF2	prot1997	C9J2H1	ITIH5	-0.231814	0.00641691
prot45	A2NJV5	IGKV229	prot351	A0A024R0T9	APOC2	0.231812	0.00641736
prot386	P03973	SLPI	prot1146	Q12805-2	FBLN3	0.231812	0.00641738
prot712	P20933	AGA	prot1984	A0A0U1RQC5	NRXN3	0.231811	0.00641748
prot1091	Q01459	CTBS	prot1546	Q92752	TNR	-0.231807	0.00641837
prot743	P22748	CA4	prot1473	Q8N3T1	GALNT15	0.231807	0.0064184
prot1128	Q08345	DDR1	prot1169	Q13421-4	MSLN	0.231807	0.00641852
prot216	O94772	LY6H	prot1145	Q12797-10	ASPH	0.231806	0.00641865
prot729	P22061	PCMT1	prot1007	P60709	ACTB	0.2318	0.00642018
prot683	P18669	PGAM1	prot1454	B1AN15	KIAA0319L	0.231799	0.00642027
prot175	E7EWD3	ADAM23	prot765	P24592	IGFBP6	-0.231799	0.00642036
prot843	P35443	THBS4	prot1433	Q8IUC8	GALNT13	0.231798	0.00642066
prot754	P23468	PTPRD	prot1638	Q9BQ16	SPOCK3	0.231797	0.00642073
prot1369	Q6UX71	PLXDC2	prot1592	A0A087WSY5	CPB2	-0.231797	0.00642087
prot531	P09972	ALDOC	prot1653	Q9BTY2	FUCA2	0.231793	0.00642178
prot149	O60279	SUSD5	prot749	P23142-4	FBLN1	0.231791	0.00642229
prot570	P11142	HSPA8	prot985	P55291	CDH15	0.231789	0.00642266
prot337	A0A087WYJ9	A0A087WYJ9	prot1665	Q9BX67	JAM3	-0.231784	0.00642386
prot127	O43505	B4GAT1	prot941	P51888	PRELP	-0.231784	0.00642388
prot754	P23468	PTPRD	prot1569	F8WDW9	ESAM	0.231784	0.00642395
prot329	P01782	IGHV39	prot663	P16870-2	CBPE	-0.231782	0.00642448
prot16	A0A0A0MS15	IGHV349	prot347	P02462-2	COL4A1	-0.23178	0.00642478
prot566	P11021	HSPA5	prot826	P31946-2	1433B	0.231779	0.00642507
prot957	P53634	CTSC	prot1257	Q15782-6	CHI3L2	0.231779	0.00642509
prot749	P23142-4	FBLN1	prot761	P23560	BDNF	0.231779	0.00642515
prot70	O00462	MANBA	prot1171	F8WC54	ADAM9	0.231778	0.00642525
prot286	P01011	SERPINA3	prot287	P01019	AGT	-0.231773	0.00642656
prot1325	Q5T848	GPR158	prot1962	A0A087X1V2	NCAM1	0.231772	0.00642677
prot981	J3KRI5	CDH8	prot1653	Q9BTY2	FUCA2	0.231768	0.00642757
prot322	P01717	IGLV325	prot1370	Q6UX72	B3GNT9	-0.231768	0.00642771
prot1062	P78417	GSTO1	prot1275	Q16568	CARTPT	0.231766	0.00642817
prot495	P08493	MGP	prot1681	A0A087WZS0	LYNX1	0.231766	0.00642818
prot61	O00264	PGRMC1	prot224	O94919	ENDOD1	0.231764	0.00642857
prot308	P01594	IGKV133	prot454	P06727	APOA4	0.231764	0.00642868
prot429	P05154	SERPINA5	prot476	P07585	DCN	0.231759	0.00642983
prot461	P07108	DBI	prot1192	Q13867	BLMH	0.231756	0.00643043
prot699	F8WE86	TCN2	prot2036	Q7LBX6	NRP2	0.231756	0.00643059
prot551	P10451-3	SPP1	prot1975	A0A0G2JMB2	IGHA2	-0.231755	0.00643064
prot111	O15400-2	STX7	prot941	P51888	PRELP	-0.231755	0.00643069
prot280	P00747	PLG	prot1889	Q9UM47	NOTCH3	-0.231751	0.00643159
prot320	P01714	IGLV319	prot1711	Q9H2X0	CHRD	-0.231749	0.00643203
prot1081	P98160	HSPG2	prot1114	Q05707-2	COL14A1	0.231749	0.00643223
prot863	P36980-2	FHR2	prot1214	Q14520-2	HABP2	0.231747	0.00643257
prot1091	Q01459	CTBS	prot1926	A0A087X054	HYOU1	-0.231747	0.00643269
prot1028	J3KMY5	NPC2	prot1226	Q14982-2	OPCML	0.231744	0.00643339
prot1180	Q13557-8	CAMK2D	prot1425	Q86X29-6	LSR	0.231738	0.00643472
prot209	O76061	STC2	prot1493	Q8NCC3	PLA2G15	0.231737	0.006435
prot1107	Q04721	NOTCH2	prot1428	Q86Y38	XYLT1	0.231735	0.00643543
prot677	A6XND0	IGFBP3	prot1487	Q8NBI6	XXYLT1	-0.231735	0.00643546
prot317	P01701	IGLV151	prot1084	P98172	EFNB1	-0.231734	0.0064357
prot105	O15230	LAMA5	prot587	P12259	F5	-0.231732	0.00643618
prot234	O95185-2	UNC5C	prot1033	P62258	YWHAE	0.23173	0.00643663
prot301	P01210	PENK	prot1714	Q9H3G5	CPVL	0.231729	0.0064368
prot184	O75173	ADAMTS4	prot1119	Q06828	FMOD	0.231727	0.00643735
prot587	P12259	F5	prot1977	A0A0G2JRQ6	A0A0G2JRQ6	-0.231727	0.00643736
prot675	P17900	GM2A	prot1418	Q86UN2	RTN4RL1	0.231726	0.0064375
prot242	O95445	APOM	prot1115	Q05996-2	ZP2	-0.231726	0.00643755
prot1817	Q9P121-4	NTM	prot1997	C9J2H1	ITIH5	0.231725	0.00643778
prot779	P26992	CNTFR	prot1550	Q92823-2	NRCAM	0.231725	0.00643788
prot695	P19835	CEL	prot716	P21333-2	FLNA	0.231724	0.00643797
prot1046	E5RJR5	SKP1	prot1758	Q9NPH3-2	IL1RAP	-0.231724	0.00643805
prot333	P01857	IGHG1	prot861	P36955	SERPINF1	-0.231723	0.0064382
prot1634	Q99983	OMD	prot1996	B7ZKJ8	ITIH4	-0.231723	0.00643824
prot226	O94933	SLITRK3	prot1030	P61970	NUTF2	0.231722	0.00643844
prot1283	C9JTE0	MOG	prot1845	Q9UHC6	CNTNAP2	0.231722	0.00643853
prot202	O75752	B3GALNT1	prot532	P0C0L4	C4A	-0.231718	0.0064394
prot45	A2NJV5	IGKV229	prot167	O60883	GPR37L1	-0.231715	0.00644009
prot1469	Q8N2S1-2	LTBP4	prot1781	Q9NT99	LRRC4B	-0.231714	0.00644037
prot905	P48061-2	CXCL12	prot1171	F8WC54	ADAM9	0.231712	0.0064408
prot125	O43493-2	TGOLN2	prot1433	Q8IUC8	GALNT13	0.23171	0.00644138
prot1177	E7EVP0	PNOC	prot1714	Q9H3G5	CPVL	-0.231708	0.00644181
prot539	P0DMQ5	INAFM2	prot567	P11047	LAMC1	0.231705	0.00644258
prot69	F8W785	GOLIM4	prot1130	Q08431	MFGE8	0.231702	0.00644309
prot472	P07358	C8B	prot1907	Q9Y240	CLEC11A	-0.231702	0.0064431
prot527	A0A087X0D5	CTSH	prot785	P27918	CFP	-0.231702	0.00644316
prot555	P10619-2	PPGB	prot1365	Q6UWR7	ENPP6	0.2317	0.00644364
prot43	A0M8Q6	IGLC7	prot1524	Q8WVQ1-3	CANT1	-0.231697	0.00644434
prot1147	Q12805-5	FBLN3	prot1313	Q5FWE3-3	PRRT3	-0.231697	0.00644435
prot1728	Q9H7Y0	DIPK2B	prot1997	C9J2H1	ITIH5	0.231696	0.00644454
prot1224	Q14894	CRYM	prot1372	Q6UXB8	PI16	-0.231695	0.00644489
prot1425	Q86X29-6	LSR	prot1635	Q99985	SEMA3C	0.231692	0.00644547
prot856	P36222	CHI3L1	prot1834	Q9UBX1	CTSF	0.231692	0.00644564
prot713	P21246	PTN	prot1561	A0A0U1RR20	PRG4	-0.231687	0.00644676
prot275	P00738	HP	prot601	P13521	SCG2	-0.231686	0.00644705
prot461	P07108	DBI	prot1761	Q9NQ36-3	SCUBE2	0.231685	0.00644716
prot1098	Q02487-2	DSC2	prot1693	Q9GZX9	TWSG1	0.231684	0.00644752
prot891	P43251-4	BTD	prot995	P57087	JAM2	0.231682	0.00644785
prot35	A0A0C4DH38	IGHV551	prot479	P07711	CTSL	-0.231682	0.00644799
prot320	P01714	IGLV319	prot765	P24592	IGFBP6	0.231681	0.00644809
prot1806	Q9NZP8	C1RL	prot1827	Q9UBG0	MRC2	-0.23168	0.00644832
prot213	O94766	B3GAT3	prot641	P15291-2	B4GT1	0.23168	0.00644833
prot565	P10909-4	CLUS	prot1369	Q6UX71	PLXDC2	0.23168	0.00644841
prot272	P00558	PGK1	prot1493	Q8NCC3	PLA2G15	0.23168	0.00644842
prot375	G3V0E5	TFRC	prot1907	Q9Y240	CLEC11A	0.231679	0.00644852
prot407	P04275	VWF	prot1983	A0A0J9YY99	A0A0J9YY99	-0.231679	0.00644859
prot408	I3L145	SHBG	prot1498	Q8NFP4	MDGA1	-0.231677	0.0064491
prot26	A0A0B4J1Y9	IGHV372	prot1653	Q9BTY2	FUCA2	-0.231677	0.00644915
prot66	O00391	QSOX1	prot555	P10619-2	PPGB	0.231675	0.00644949
prot1101	Q02818	NUCB1	prot1830	Q9UBQ6	EXTL2	0.231674	0.00644973
prot543	P0DP25	CALM1	prot1372	Q6UXB8	PI16	-0.231674	0.00644983
prot741	P22692	IGFBP4	prot1850	Q9UHL4	DPP7	-0.231674	0.00644984
prot625	P14543	NID1	prot1003	P60174-1	TPI1	-0.231674	0.00644988
prot879	P41271	NBL1	prot1174	Q13508	ART3	0.231672	0.00645034
prot347	P02462-2	COL4A1	prot1904	Q9UQM7	CAMK2A	0.231671	0.00645049
prot533	P0C0L5	C4B	prot760	P23528	CFL1	0.23167	0.00645067
prot1411	Q86SF2	GALNT7	prot1657	Q9BUN1	C1orf56	0.231668	0.00645112
prot499	P08572	COL4A2	prot1327	Q5VSG8	MANEAL	0.231665	0.00645201
prot935	B1AKY9	ATP1A2	prot1320	Q5KU26	COLEC12	0.231664	0.00645222
prot1547	Q92765	FRZB	prot1744	Q9HCB6	SPON1	0.231664	0.00645225
prot111	O15400-2	STX7	prot940	P51884	LUM	-0.231663	0.00645234
prot1026	P61769	B2M	prot1275	Q16568	CARTPT	-0.231663	0.0064525
prot387	P04003	C4BPA	prot589	P12277	CKB	-0.231661	0.00645286
prot891	P43251-4	BTD	prot1933	Q9Y5I4	PCDHAC2	0.23166	0.0064532
prot1478	Q8N475-2	FSTL5	prot2034	Q5SPY9	NPDC1	0.231659	0.0064534
prot1732	Q9HAT2	SIAE	prot1896	Q9UNN8	PROCR	0.231658	0.00645356
prot146	O60242	ADGRB3	prot1117	H0YNK6	TYRO3	0.231657	0.00645386
prot1033	P62258	YWHAE	prot1108	Q04756	HGFAC	-0.231656	0.00645411
prot408	I3L145	SHBG	prot753	P23435	CBLN1	-0.231656	0.00645416
prot111	O15400-2	STX7	prot890	P43234	CTSO	0.231654	0.00645447
prot310	P01599	IGKV117	prot436	S4R371	FABP3	-0.231652	0.00645504
prot451	P06396	GSN	prot1104	Q03167-2	TGFBR3	0.23165	0.00645558
prot937	F5GZ08	APLP1	prot1338	Q68BL7-3	OLFML2A	0.231649	0.00645571
prot201	O75711	SCRG1	prot267	P00450	CP	-0.231645	0.00645665
prot201	O75711	SCRG1	prot1556	Q92896	GLG1	0.231643	0.00645718
prot290	P01031	C5	prot677	A6XND0	IGFBP3	0.231643	0.00645721
prot1376	Q6UXK2	ISLR2	prot1653	Q9BTY2	FUCA2	0.231641	0.00645763
prot371	P02765	AHSG	prot1199	Q14114-3	LRP8	-0.23164	0.00645776
prot957	P53634	CTSC	prot1941	Q9UFM8	NPTN	-0.23164	0.00645781
prot532	P0C0L4	C4A	prot1882	Q9ULI3	HEG1	-0.231639	0.006458
prot499	P08572	COL4A2	prot1408	Q7Z7M0	MEGF8	0.231639	0.00645814
prot490	P08185	SERPINA6	prot832	P34059	GALNS	-0.231638	0.00645827
prot555	P10619-2	PPGB	prot1787	Q9NX62	IMPAD1	-0.231638	0.00645839
prot890	P43234	CTSO	prot1859	Q9UJ99	CDH22	0.231638	0.00645843
prot292	P01034	CST3	prot1807	Q9NZR2	LRP1B	0.231636	0.00645868
prot35	A0A0C4DH38	IGHV551	prot985	P55291	CDH15	-0.231636	0.00645871
prot1514	Q8TDQ0-2	HAVR2	prot1654	Q9BU40-2	CRDL1	0.231636	0.00645873
prot655	P16112-2	ACAN	prot1704	Q9H1U4	MEGF9	0.231636	0.00645888
prot214	O94769	ECM2	prot1092	Q01469	FABP5	0.231633	0.0064595
prot935	B1AKY9	ATP1A2	prot1180	Q13557-8	CAMK2D	0.231631	0.00646006
prot322	P01717	IGLV325	prot454	P06727	APOA4	0.231631	0.00646008
prot431	P05160	F13B	prot547	P10253	GAA	-0.231628	0.00646071
prot1066	P78539-4	SRPX	prot1684	A0A0A0MR20	CNTNAP4	0.231627	0.00646097
prot1355	Q6PCB0	VWA1	prot1897	Q9UNW1	MINPP1	0.231626	0.00646105
prot590	P12318-2	FCGR2A	prot1070	P80723	BASP1	0.231623	0.00646196
prot1615	Q99435-4	NELL2	prot1950	Q9Y6X5	ENPP4	0.231622	0.00646221
prot222	O94910	ADGRL1	prot1140	Q10472	GALNT1	0.231622	0.00646221
prot832	P34059	GALNS	prot1425	Q86X29-6	LSR	0.23162	0.00646264
prot547	P10253	GAA	prot1487	Q8NBI6	XXYLT1	0.231618	0.00646296
prot70	O00462	MANBA	prot699	F8WE86	TCN2	0.231616	0.00646361
prot302	P01213	PDYN	prot1024	P61626	LYZ	-0.231615	0.00646374
prot1198	Q14112	NID2	prot1232	Q15063	POSTN	-0.231614	0.00646399
prot1944	Q9Y653-2	ADGRG1	prot2025	H3BLU2	LSAMP	0.231611	0.0064648
prot1183	Q13641	TPBG	prot1498	Q8NFP4	MDGA1	0.23161	0.00646482
prot68	O00451	GFRA2	prot1196	Q14019	COTL1	0.231609	0.00646519
prot287	P01019	AGT	prot934	P50897	PPT1	0.231608	0.00646531
prot980	P55285-2	CADH6	prot1064	P78509	RELN	0.231607	0.00646572
prot270	P00505	GOT2	prot831	P33908	MAN1A1	0.231606	0.00646585
prot1226	Q14982-2	OPCML	prot1768	Q9NRN5	OLFML3	0.231606	0.00646588
prot1295	Q29963	HLAC	prot1722	Q9H4F8	SMOC1	0.231605	0.00646615
prot1034	P62328	TMSB4X	prot1766	Q9NR34	MAN1C1	0.231605	0.00646623
prot478	P07686	HEXB	prot1115	Q05996-2	ZP2	0.231604	0.00646626
prot1850	Q9UHL4	DPP7	prot1892	Q9UMX5	NENF	0.231603	0.00646648
prot1355	Q6PCB0	VWA1	prot1419	Q86UN3	RTN4RL2	0.231603	0.00646671
prot863	P36980-2	FHR2	prot933	A0A087WXM8	BCAM	-0.231602	0.00646672
prot222	O94910	ADGRL1	prot872	P39060-2	COL18A1	0.231601	0.00646718
prot422	P05060	CHGB	prot1492	Q8NBS9	TXNDC5	0.2316	0.00646731
prot35	A0A0C4DH38	IGHV551	prot1128	Q08345	DDR1	-0.2316	0.00646735
prot449	P06312	IGKV41	prot1371	Q6UX73-2	C16orf89	-0.231599	0.00646762
prot800	P29622	SERPINA4	prot1387	Q6ZSJ9	SHISA6	-0.231598	0.00646766
prot693	Q5T985	ITIH2	prot1665	Q9BX67	JAM3	-0.231598	0.00646774
prot190	O75368	SH3BGRL	prot1943	Q9Y646	CPQ	0.231594	0.00646867
prot16	A0A0A0MS15	IGHV349	prot800	P29622	SERPINA4	0.231594	0.00646868
prot1192	Q13867	BLMH	prot1547	Q92765	FRZB	0.231594	0.00646876
prot551	P10451-3	SPP1	prot1581	Q96FE7-4	PIK3IP1	0.231592	0.00646917
prot329	P01782	IGHV39	prot874	P40189	IL6ST	-0.231589	0.00647
prot287	P01019	AGT	prot1933	Q9Y5I4	PCDHAC2	0.231582	0.00647154
prot289	P01024	C3	prot1555	Q92876	KLK6	-0.231582	0.00647162
prot441	P05546	SERPIND1	prot1541	Q92673	SORL1	-0.231579	0.00647229
prot26	A0A0B4J1Y9	IGHV372	prot630	P14625	HSP90B1	-0.231578	0.00647242
prot527	A0A087X0D5	CTSH	prot693	Q5T985	ITIH2	-0.231576	0.00647303
prot269	P00492	HPRT1	prot1769	Q9NRR1	CYTL1	0.231573	0.00647379
prot449	P06312	IGKV41	prot1243	Q15293	RCN1	-0.231569	0.00647472
prot1091	Q01459	CTBS	prot1435	Q8IUK8	CBLN2	-0.231566	0.00647541
prot1662	F8VZI9	FAIM2	prot1919	Q9Y2I2-1	NTNG1	0.231561	0.0064765
prot531	P09972	ALDOC	prot1769	Q9NRR1	CYTL1	0.231559	0.00647705
prot438	P05452	CLEC3B	prot1904	Q9UQM7	CAMK2A	0.231558	0.00647723
prot725	P21810	BGN	prot1425	Q86X29-6	LSR	0.231558	0.00647725
prot1565	Q93091	RNASE6	prot1708	Q9H2A7	CXCL16	-0.231558	0.00647729
prot503	P08603	CFH	prot1394	Q7LFX5	CHST15	-0.231558	0.0064773
prot43	A0M8Q6	IGLC7	prot1533	Q8WZA1	POMGNT1	-0.231557	0.0064775
prot506	P08697	SERPINF2	prot1221	Q14766	LTBP1	-0.231556	0.00647764
prot130	C9JR67	SGCE	prot668	P17174	GOT1	0.231556	0.00647767
prot290	P01031	C5	prot655	P16112-2	ACAN	-0.231555	0.00647795
prot4	A0A075B6I9	IGLV746	prot476	P07585	DCN	-0.231554	0.00647813
prot587	P12259	F5	prot711	P20916-2	MAG	0.231553	0.00647848
prot96	O14917	PCDH17	prot1234	Q15113	PCOLCE	-0.231552	0.00647862
prot778	P26572	MGAT1	prot1081	P98160	HSPG2	0.231552	0.00647866
prot581	P12109	COL6A1	prot1473	Q8N3T1	GALNT15	0.23155	0.00647903
prot301	P01210	PENK	prot830	P33151	CDH5	-0.23155	0.00647907
prot206	O75882-2	ATRN	prot499	P08572	COL4A2	-0.231547	0.00647997
prot1147	Q12805-5	FBLN3	prot1803	Q9NZC2-2	TREM2	-0.231543	0.00648091
prot229	O94991	SLITRK5	prot1743	Q9HC57	WFDC1	0.231539	0.00648169
prot329	P01782	IGHV39	prot2038	V9GYM3	APOA2	0.231536	0.00648245
prot777	P26038	MSN	prot779	P26992	CNTFR	-0.231535	0.00648265
prot842	P35442	THBS2	prot1819	Q9P232	CNTN3	-0.231531	0.00648371
prot209	O76061	STC2	prot1402	Q7Z5L0	VMO1	0.231529	0.00648416
prot93	O14793	MSTN	prot959	P54289-2	CACNA2D1	0.231528	0.00648434
prot43	A0M8Q6	IGLC7	prot472	P07358	C8B	0.231528	0.00648443
prot278	P00742	F10	prot421	P05026-2	AT1B1	-0.231526	0.00648476
prot1062	P78417	GSTO1	prot1902	Q9UQ52	CNTN6	0.231525	0.006485
prot1149	Q12860	CNTN1	prot1283	C9JTE0	MOG	0.231525	0.00648519
prot456	P06744	GPI	prot1306	Q53EL9-3	SEZ6	0.231523	0.00648553
prot269	P00492	HPRT1	prot1802	Q9NZ94-3	NLGN3	0.231523	0.00648563
prot784	P27824	CANX	prot1796	Q9NYQ8	FAT2	0.231522	0.00648581
prot893	P45877	PPIC	prot1373	Q6UXD5-3	SEZ6L2	0.231522	0.00648589
prot1286	Q16706	MAN2A1	prot1975	A0A0G2JMB2	IGHA2	-0.231519	0.00648652
prot453	P06681	C2	prot589	P12277	CKB	-0.231518	0.00648668
prot1180	Q13557-8	CAMK2D	prot1662	F8VZI9	FAIM2	0.231513	0.00648791
prot232	O95158	NXPH4	prot532	P0C0L4	C4A	-0.231512	0.00648808
prot1199	Q14114-3	LRP8	prot1933	Q9Y5I4	PCDHAC2	0.231512	0.00648813
prot455	P06733	ENO1	prot1946	Q9Y6N6	LAMC3	0.231511	0.00648832
prot779	P26992	CNTFR	prot1472	Q8N3J6-2	CADM2	0.231508	0.00648906
prot515	P09382	LGALS1	prot1874	Q9UKU9	ANGPTL2	0.231507	0.00648929
prot762	P23582	NPPC	prot1355	Q6PCB0	VWA1	0.231504	0.00649005
prot1169	Q13421-4	MSLN	prot1721	Q9H4D0	CLSTN2	0.231501	0.00649067
prot20	A0A0B4J1V0	IGHV315	prot1024	P61626	LYZ	0.231501	0.00649086
prot693	Q5T985	ITIH2	prot1101	Q02818	NUCB1	-0.2315	0.0064911
prot959	P54289-2	CACNA2D1	prot1295	Q29963	HLAC	0.231499	0.00649113
prot1257	Q15782-6	CHI3L2	prot1890	Q9UMF0	ICAM5	-0.231498	0.00649151
prot384	P03951	F11	prot1860	Q9UJA9	ENPP5	-0.231496	0.0064919
prot1727	Q9H741	C12orf49	prot1769	Q9NRR1	CYTL1	0.231496	0.00649206
prot878	P41222	PTGDS	prot1411	Q86SF2	GALNT7	0.231495	0.00649215
prot108	O15335	CHAD	prot1834	Q9UBX1	CTSF	0.231493	0.00649262
prot329	P01782	IGHV39	prot1933	Q9Y5I4	PCDHAC2	-0.231493	0.00649266
prot1565	Q93091	RNASE6	prot1983	A0A0J9YY99	A0A0J9YY99	0.231493	0.00649268
prot557	P10643	C7	prot638	P15151-3	PVR	-0.231491	0.00649309
prot1172	Q13444-10	ADAM15	prot1768	Q9NRN5	OLFML3	0.231491	0.00649321
prot490	P08185	SERPINA6	prot1950	Q9Y6X5	ENPP4	-0.231489	0.00649362
prot195	O75493	CA11	prot383	P03950	ANG	-0.231487	0.00649415
prot845	P35555	FBN1	prot1067	P80108	GPLD1	-0.231485	0.00649454
prot750	P23284	PPIB	prot2038	V9GYM3	APOA2	-0.231485	0.00649455
prot320	P01714	IGLV319	prot1137	Q0P6D2	DIPK1C	-0.231483	0.00649508
prot287	P01019	AGT	prot1744	Q9HCB6	SPON1	0.231482	0.00649521
prot316	P01700	IGLV147	prot893	P45877	PPIC	-0.231482	0.00649531
prot1325	Q5T848	GPR158	prot1362	Q6UWH4-2	GASK1B	0.231481	0.00649552
prot19	A0A0B4J1U7	IGHV61	prot184	O75173	ADAMTS4	-0.231479	0.00649601
prot1107	Q04721	NOTCH2	prot1902	Q9UQ52	CNTN6	0.231479	0.00649609
prot1592	A0A087WSY5	CPB2	prot1827	Q9UBG0	MRC2	-0.231476	0.00649679
prot1079	P98153-3	IDD	prot1759	Q9NPR2-2	SEM4B	0.231475	0.00649684
prot540	P0DMV9	HSPA1A	prot1867	Q9UK55	SERPINA10	-0.231475	0.00649701
prot657	P16152	CBR1	prot1514	Q8TDQ0-2	HAVR2	0.231472	0.00649756
prot257	O95967	EFEMP2	prot800	P29622	SERPINA4	-0.231472	0.00649758
prot1100	Q02809	PLOD1	prot1277	Q16610	ECM1	-0.231472	0.00649772
prot90	O14773	TPP1	prot604	P13611	VCAN	0.231471	0.00649794
prot832	P34059	GALNS	prot1397	Q7Z3B1	NEGR1	0.231471	0.00649794
prot232	O95158	NXPH4	prot1950	Q9Y6X5	ENPP4	0.231469	0.00649842
prot888	P43121	MCAM	prot1505	Q8NHP8	PLBD2	0.231468	0.00649856
prot1545	Q92743	HTRA1	prot1748	Q9HCU0	CD248	0.231468	0.0064986
prot481	P07858	CTSB	prot1284	Q16658	FSCN1	0.231466	0.00649903
prot48	A6NGN9	IGLON5	prot386	P03973	SLPI	-0.231465	0.00649921
prot483	P07942	LAMB1	prot486	A0A087WTA8	COL1A2	0.231465	0.00649926
prot348	P02647	APOA1	prot1381	Q6YHK3	CD109	-0.231461	0.00650031
prot688	P19320	VCAM1	prot988	E9PLK3	NPEPPS	0.231461	0.00650033
prot891	P43251-4	BTD	prot934	P50897	PPT1	0.23146	0.00650052
prot918	P49257	LMAN1	prot1039	P62937	PPIA	0.23146	0.00650054
prot940	P51884	LUM	prot1727	Q9H741	C12orf49	-0.231459	0.00650077
prot222	O94910	ADGRL1	prot1898	Q9UP79	ADAMTS8	0.231459	0.00650085
prot601	P13521	SCG2	prot1180	Q13557-8	CAMK2D	0.231458	0.00650107
prot331	P01833	PIGR	prot1280	Q16627	CCL14	0.231455	0.00650158
prot266	P00441	SOD1	prot1158	Q13217	DNAJC3	-0.231455	0.00650177
prot618	P14151	SELL	prot959	P54289-2	CACNA2D1	-0.231454	0.00650185
prot88	O14672	ADAM10	prot1943	Q9Y646	CPQ	0.231454	0.00650193
prot914	P48740-2	MASP1	prot1419	Q86UN3	RTN4RL2	-0.231454	0.00650203
prot528	P09871	C1S	prot1495	Q8NCW5-2	NNRE	0.231452	0.00650236
prot1067	P80108	GPLD1	prot1983	A0A0J9YY99	A0A0J9YY99	0.231452	0.0065024
prot447	P06307	CCK	prot1120	Q06830	PRDX1	0.231451	0.00650265
prot90	O14773	TPP1	prot746	P22897	MRC1	-0.23145	0.00650285
prot240	O95428	PAPLN	prot1782	Q9NTU7	CBLN4	0.23145	0.00650298
prot421	P05026-2	AT1B1	prot1182	Q13634-2	CDH18	0.231448	0.00650329
prot316	P01700	IGLV147	prot1007	P60709	ACTB	-0.231448	0.00650333
prot43	A0M8Q6	IGLC7	prot1947	Q9Y6N7-4	ROBO1	-0.231448	0.00650339
prot1472	Q8N3J6-2	CADM2	prot1645	Q9BRK3-2	MXRA8	0.231446	0.00650379
prot337	A0A087WYJ9	A0A087WYJ9	prot1158	Q13217	DNAJC3	-0.231444	0.00650421
prot1427	A0A0A6YYA0	TMED7-TICAM2	prot1884	Q9ULP0-2	NDRG4	0.231443	0.00650453
prot903	P47972	NPTX2	prot1095	Q01995	TAGLN	-0.231439	0.00650549
prot760	P23528	CFL1	prot1889	Q9UM47	NOTCH3	-0.231438	0.0065058
prot1347	Q6KC79-2	NIPBL	prot1761	Q9NQ36-3	SCUBE2	0.231436	0.00650629
prot459	P06865	HEXA	prot1977	A0A0G2JRQ6	A0A0G2JRQ6	-0.231434	0.00650679
prot1283	C9JTE0	MOG	prot1428	Q86Y38	XYLT1	0.231433	0.00650695
prot499	P08572	COL4A2	prot1514	Q8TDQ0-2	HAVR2	0.231432	0.00650708
prot405	P04233	CD74	prot1569	F8WDW9	ESAM	0.23143	0.00650761
prot1344	A0A0G2JM94	LAIR1	prot1896	Q9UNN8	PROCR	0.231429	0.00650781
prot347	P02462-2	COL4A1	prot1459	Q8IZS8	CACNA2D3	0.231429	0.00650786
prot1387	Q6ZSJ9	SHISA6	prot1529	Q8WY21-4	SORC1	0.231426	0.0065087
prot98	O15031	PLXNB2	prot1313	Q5FWE3-3	PRRT3	0.231426	0.00650871
prot893	P45877	PPIC	prot1965	A0A0A0MTQ4	RGMA	0.231425	0.00650886
prot554	P10599	TXN	prot1371	Q6UX73-2	C16orf89	0.231424	0.006509
prot294	P01042-2	KNG1	prot1796	Q9NYQ8	FAT2	-0.231421	0.00650983
prot833	P34096	RNASE4	prot1265	Q15904	ATP6AP1	-0.23142	0.00650993
prot267	P00450	CP	prot412	P04433	IGKV311	0.23142	0.00651001
prot570	P11142	HSPA8	prot743	P22748	CA4	0.23142	0.0065101
prot44	A1L4H1	SSC5D	prot940	P51884	LUM	0.23142	0.00651011
prot26	A0A0B4J1Y9	IGHV372	prot877	U3KQG5	CD200	-0.231419	0.00651027
prot279	P00746	CFD	prot1287	Q16769	QPCT	-0.231417	0.00651067
prot186	O75326	SEMA7A	prot673	P17677	GAP43	0.231416	0.00651105
prot838	P35052	GPC1	prot1254	Q15582	TGFBI	-0.231414	0.00651137
prot289	P01024	C3	prot1169	Q13421-4	MSLN	-0.231412	0.00651195
prot347	P02462-2	COL4A1	prot762	P23582	NPPC	0.231412	0.00651197
prot2	A0A075B6I0	IGLV861	prot903	P47972	NPTX2	-0.231411	0.00651221
prot735	A0A087X1J7	GPX3	prot1517	Q8TER0	SNED1	0.23141	0.00651233
prot306	P01344	IGF2	prot1680	Q9BZC7-2	ABCA2	-0.23141	0.00651238
prot756	P23470-2	PTPRG	prot1045	P63104	YWHAZ	0.231405	0.00651356
prot11	A0A075B6S5	IGKV127	prot668	P17174	GOT1	-0.231405	0.00651358
prot71	O00468-6	AGRN	prot619	P14174	MIF	0.231405	0.00651361
prot371	P02765	AHSG	prot547	P10253	GAA	-0.231405	0.00651364
prot1049	P68133	ACTA1	prot1632	Q99969	RARRES2	-0.231403	0.00651403
prot90	O14773	TPP1	prot842	P35442	THBS2	0.231401	0.00651457
prot1572	Q96BZ4	PLD4	prot1867	Q9UK55	SERPINA10	-0.231399	0.00651496
prot896	I3L0N3	NSF	prot1325	Q5T848	GPR158	0.231397	0.00651552
prot686	P19022	CDH2	prot957	P53634	CTSC	-0.231397	0.00651557
prot278	P00742	F10	prot1827	Q9UBG0	MRC2	-0.231394	0.00651614
prot1028	J3KMY5	NPC2	prot1306	Q53EL9-3	SEZ6	0.231391	0.00651686
prot1071	P80748	IGLV321	prot1524	Q8WVQ1-3	CANT1	-0.231389	0.00651738
prot384	P03951	F11	prot1946	Q9Y6N6	LAMC3	-0.231388	0.00651756
prot1638	Q9BQ16	SPOCK3	prot1710	Q9H2E6	SEMA6A	0.231388	0.00651772
prot474	P07360	C8G	prot655	P16112-2	ACAN	-0.231382	0.00651916
prot1123	Q07954	LRP1	prot1169	Q13421-4	MSLN	0.231381	0.00651928
prot285	P01009	SERPINA1	prot680	P18206-2	VCL	-0.23138	0.00651944
prot1214	Q14520-2	HABP2	prot1295	Q29963	HLAC	-0.23138	0.00651962
prot1768	Q9NRN5	OLFML3	prot1806	Q9NZP8	C1RL	-0.231379	0.0065199
prot982	P55287-2	CDH11	prot1799	Q9NZ08	ERAP1	0.231378	0.00652
prot240	O95428	PAPLN	prot329	P01782	IGHV39	-0.231375	0.00652069
prot410	P04406	GAPDH	prot780	P27169	PON1	-0.231375	0.00652077
prot105	O15230	LAMA5	prot1325	Q5T848	GPR158	0.231374	0.00652107
prot988	E9PLK3	NPEPPS	prot1777	Q9NSC7	ST6GALNAC1	0.231372	0.00652146
prot1028	J3KMY5	NPC2	prot1727	Q9H741	C12orf49	0.23137	0.0065219
prot730	A0A140TA41	TNXB	prot1806	Q9NZP8	C1RL	-0.231369	0.00652209
prot12	A0A087WSY6	IGKV3D15	prot1520	Q8WUJ3	CEMIP	-0.231367	0.00652259
prot378	P02790	HPX	prot732	P22303	ACHE	-0.231366	0.006523
prot146	O60242	ADGRB3	prot373	P02774	GC	-0.231364	0.00652347
prot127	O43505	B4GAT1	prot1936	Q9Y5Y7	LYVE1	0.231363	0.00652368
prot248	O95502	NPTXR	prot1048	P63313	TMSB10	0.231362	0.00652393
prot637	P15144	ANPEP	prot852	P35858	IGFALS	-0.23136	0.00652427
prot1100	Q02809	PLOD1	prot1387	Q6ZSJ9	SHISA6	0.231357	0.00652495
prot289	P01024	C3	prot485	P07998	RNASE1	-0.231357	0.00652496
prot995	P57087	JAM2	prot1172	Q13444-10	ADAM15	0.231356	0.00652532
prot451	P06396	GSN	prot1616	Q99497	PARK7	0.231355	0.00652562
prot103	O15197-3	EPHB6	prot391	P04066	FUCA1	0.23135	0.0065266
prot284	P01008	SERPINC1	prot957	P53634	CTSC	0.231348	0.00652707
prot268	P00488	F13A1	prot578	P11717	IGF2R	-0.231347	0.00652731
prot757	P23471-2	PTPRZ1	prot1896	Q9UNN8	PROCR	-0.231347	0.00652754
prot1355	Q6PCB0	VWA1	prot1369	Q6UX71	PLXDC2	0.231346	0.00652755
prot479	P07711	CTSL	prot540	P0DMV9	HSPA1A	0.231346	0.00652756
prot306	P01344	IGF2	prot1446	Q8IWU5-2	SULF2	-0.231345	0.00652798
prot1222	G3V3X5	LTBP2	prot1545	Q92743	HTRA1	0.231344	0.00652821
prot406	P04271	S100B	prot1148	Q12841	FSTL1	0.231343	0.00652827
prot351	A0A024R0T9	APOC2	prot1737	Q9HBR0	SLC38A10	-0.231342	0.00652855
prot1868	Q9UKB5	AJAP1	prot2005	E7ESV6	ADGRL3	0.231342	0.00652873
prot1371	Q6UX73-2	C16orf89	prot2031	M0QZL2	MEGF8	0.231341	0.00652895
prot619	P14174	MIF	prot1294	Q24JP5	TMEM132A	0.23134	0.00652919
prot1338	Q68BL7-3	OLFML2A	prot1472	Q8N3J6-2	CADM2	0.231339	0.00652935
prot630	P14625	HSP90B1	prot926	A0A182DWH7	SELENOP	-0.231338	0.00652952
prot1371	Q6UX73-2	C16orf89	prot1394	Q7LFX5	CHST15	0.231336	0.00652998
prot1116	Q06033-2	ITIH3	prot1536	Q92485	SMPDL3B	-0.231335	0.00653031
prot270	P00505	GOT2	prot862	P36957	DLST	0.231333	0.00653074
prot741	P22692	IGFBP4	prot1159	Q13228	SELENBP1	0.231332	0.00653108
prot436	S4R371	FABP3	prot1234	Q15113	PCOLCE	0.231332	0.00653111
prot1728	Q9H7Y0	DIPK2B	prot1849	Q9UHI8	ADAMTS1	0.231331	0.0065312
prot514	P09211	GSTP1	prot612	P13796	LCP1	-0.231331	0.00653126
prot1369	Q6UX71	PLXDC2	prot1437	Q8IUX7	AEBP1	0.231327	0.00653215
prot559	P10645	CHGA	prot1649	Q9BS26	ERP44	0.231326	0.0065324
prot333	P01857	IGHG1	prot619	P14174	MIF	-0.231324	0.00653302
prot978	P55268	LAMB2	prot1973	A0A0D9SF30	NCAM1	0.231319	0.00653402
prot43	A0M8Q6	IGLC7	prot694	P19827	ITIH1	0.231319	0.00653404
prot1104	Q03167-2	TGFBR3	prot1114	Q05707-2	COL14A1	0.231319	0.00653421
prot88	O14672	ADAM10	prot107	O15240	VGF	0.231316	0.00653488
prot195	O75493	CA11	prot1028	J3KMY5	NPC2	0.231315	0.00653496
prot1222	G3V3X5	LTBP2	prot1509	Q8TAG5-2	VSTM2A	-0.231315	0.00653504
prot831	P33908	MAN1A1	prot1732	Q9HAT2	SIAE	-0.231314	0.00653534
prot1312	Q5BLP8	C4orf48	prot1803	Q9NZC2-2	TREM2	-0.231314	0.0065354
prot268	P00488	F13A1	prot333	P01857	IGHG1	0.231313	0.00653546
prot1058	P78324	SIRPA	prot1098	Q02487-2	DSC2	0.231313	0.00653552
prot71	O00468-6	AGRN	prot762	P23582	NPPC	0.231312	0.00653588
prot1116	Q06033-2	ITIH3	prot1185	Q13683-13	ITGA7	0.231311	0.00653609
prot8	P01615	IGKV2D28	prot1312	Q5BLP8	C4orf48	0.23131	0.00653629
prot1182	Q13634-2	CDH18	prot1799	Q9NZ08	ERAP1	0.231309	0.00653649
prot422	P05060	CHGB	prot1587	Q96HD1	CRELD1	0.231307	0.00653708
prot81	O14498	ISLR	prot716	P21333-2	FLNA	0.231305	0.00653736
prot559	P10645	CHGA	prot753	P23435	CBLN1	0.231303	0.00653784
prot921	P49641	MAN2A2	prot1338	Q68BL7-3	OLFML2A	0.231301	0.00653841
prot248	O95502	NPTXR	prot1950	Q9Y6X5	ENPP4	0.2313	0.00653863
prot1437	Q8IUX7	AEBP1	prot1794	Q9NY97-2	B3GN2	0.2313	0.00653876
prot108	O15335	CHAD	prot2020	G3XAK1	MST1	-0.231297	0.00653932
prot324	P01721	IGLV657	prot1286	Q16706	MAN2A1	-0.231296	0.00653967
prot262	P00338	LDHA	prot861	P36955	SERPINF1	0.231296	0.00653968
prot292	P01034	CST3	prot1132	Q08629	SPOCK1	0.231293	0.00654033
prot293	P01042	KNG1	prot1958	V9HW75	NUCB2	-0.231292	0.00654055
prot766	P24593	IGFBP5	prot1012	P60983	GMFB	0.231292	0.00654058
prot107	O15240	VGF	prot268	P00488	F13A1	-0.231291	0.00654078
prot479	P07711	CTSL	prot1545	Q92743	HTRA1	0.23129	0.00654105
prot893	P45877	PPIC	prot1062	P78417	GSTO1	0.231289	0.00654135
prot876	P40926	MDH2	prot1070	P80723	BASP1	0.231288	0.00654153
prot81	O14498	ISLR	prot783	P27797	CALR	0.231286	0.00654188
prot1936	Q9Y5Y7	LYVE1	prot1967	A0A0B4J2B5	IGHV3OR169	-0.231285	0.00654235
prot110	H9KV31	NCAM2	prot1361	Q6UW01	CBLN3	0.231283	0.00654276
prot1024	P61626	LYZ	prot1769	Q9NRR1	CYTL1	0.23128	0.00654333
prot1567	Q969P0-3	IGSF8	prot1569	F8WDW9	ESAM	0.231277	0.00654405
prot1148	Q12841	FSTL1	prot1787	Q9NX62	IMPAD1	-0.231277	0.00654414
prot615	E9PNW4	AL049629.2	prot1649	Q9BS26	ERP44	0.231271	0.00654551
prot90	O14773	TPP1	prot1222	G3V3X5	LTBP2	-0.23127	0.00654593
prot716	P21333-2	FLNA	prot738	I6LM06	FGFR3	0.231268	0.00654635
prot71	O00468-6	AGRN	prot1547	Q92765	FRZB	0.231267	0.00654656
prot647	P15586	GNS	prot766	P24593	IGFBP5	0.231266	0.00654675
prot43	A0M8Q6	IGLC7	prot440	P05543	SERPINA7	0.231266	0.00654681
prot147	O60243	HS6ST1	prot1387	Q6ZSJ9	SHISA6	0.231265	0.00654696
prot398	P04156-2	PRIO	prot1561	A0A0U1RR20	PRG4	-0.231264	0.00654734
prot1592	A0A087WSY5	CPB2	prot1836	Q9UBX7-1	KLK11	0.231262	0.00654765
prot51	A6NLU5	VSTM2B	prot368	Q5VY30	RBP4	-0.231262	0.00654769
prot1418	Q86UN2	RTN4RL1	prot1638	Q9BQ16	SPOCK3	0.231262	0.00654777
prot268	P00488	F13A1	prot1813	Q9P0K9	FRRS1L	-0.231261	0.00654802
prot598	P13473-2	LAMP2	prot1007	P60709	ACTB	-0.231258	0.00654865
prot290	P01031	C5	prot527	A0A087X0D5	CTSH	-0.231257	0.00654885
prot1381	Q6YHK3	CD109	prot1993	B4DPQ0	C1R	0.231257	0.00654902
prot197	O75509	TNFRSF21	prot821	P31150	GDI1	0.231256	0.00654925
prot1836	Q9UBX7-1	KLK11	prot1933	Q9Y5I4	PCDHAC2	-0.231255	0.00654952
prot201	O75711	SCRG1	prot1950	Q9Y6X5	ENPP4	0.231254	0.00654962
prot461	P07108	DBI	prot1187	Q13740-2	ALCAM	0.231254	0.00654972
prot468	E9PEK4	CSF1R	prot1130	Q08431	MFGE8	0.231254	0.00654973
prot639	P15169	CPN1	prot1977	A0A0G2JRQ6	A0A0G2JRQ6	0.23125	0.00655059
prot447	P06307	CCK	prot1338	Q68BL7-3	OLFML2A	0.23125	0.00655071
prot598	P13473-2	LAMP2	prot1751	Q9HDB5-4	NRXN3	0.231249	0.00655093
prot1200	Q14118	DAG1	prot1617	Q99519	NEU1	0.231247	0.00655121
prot589	P12277	CKB	prot1984	A0A0U1RQC5	NRXN3	0.231247	0.00655126
prot980	P55285-2	CADH6	prot1028	J3KMY5	NPC2	0.231247	0.00655127
prot916	P48745	CCN3	prot975	P55083	MFAP4	0.231245	0.00655168
prot272	P00558	PGK1	prot815	P30530-2	AXL	0.231245	0.00655187
prot802	P29966	MARCKS	prot1174	Q13508	ART3	-0.231243	0.00655231
prot438	P05452	CLEC3B	prot590	P12318-2	FCGR2A	0.231239	0.00655313
prot407	P04275	VWF	prot2006	E7ETH0	CFI	-0.231239	0.00655318
prot940	P51884	LUM	prot1748	Q9HCU0	CD248	-0.231239	0.00655321
prot88	O14672	ADAM10	prot1902	Q9UQ52	CNTN6	0.231239	0.00655323
prot11	A0A075B6S5	IGKV127	prot876	P40926	MDH2	-0.231239	0.00655327
prot1012	P60983	GMFB	prot1835	Q9UBX5	FBLN5	-0.231238	0.0065535
prot1662	F8VZI9	FAIM2	prot1949	Q9Y6R7	FCGBP	-0.231237	0.00655371
prot355	P02679	FGG	prot1277	Q16610	ECM1	-0.231234	0.00655431
prot1556	Q92896	GLG1	prot1946	Q9Y6N6	LAMC3	0.231234	0.00655433
prot506	P08697	SERPINF2	prot1761	Q9NQ36-3	SCUBE2	-0.231234	0.00655453
prot450	P06331	IGHV434	prot1320	Q5KU26	COLEC12	-0.231233	0.0065546
prot1308	Q53RD9	FBLN7	prot1343	Q6FHJ7	SFRP4	-0.231233	0.00655465
prot466	P07237	P4HB	prot590	P12318-2	FCGR2A	0.231233	0.00655479
prot1101	Q02818	NUCB1	prot1257	Q15782-6	CHI3L2	0.23123	0.00655529
prot137	O43827	ANGPTL7	prot1782	Q9NTU7	CBLN4	-0.231228	0.0065558
prot980	P55285-2	CADH6	prot1268	Q16270	IGFBP7	-0.231223	0.00655695
prot91	O14786	NRP1	prot455	P06733	ENO1	0.231221	0.00655746
prot978	P55268	LAMB2	prot1538	Q92563	SPOCK2	0.231221	0.0065576
prot590	P12318-2	FCGR2A	prot1464	Q8N126	CADM3	0.231218	0.00655818
prot1520	Q8WUJ3	CEMIP	prot1877	A0A0D9SEP4	NRXN1	0.231216	0.0065588
prot1561	A0A0U1RR20	PRG4	prot1623	Q99674	CGREF1	-0.231215	0.00655894
prot267	P00450	CP	prot1662	F8VZI9	FAIM2	-0.231213	0.00655939
prot375	G3V0E5	TFRC	prot1041	P62993	GRB2	0.231212	0.00655966
prot295	A9UJN9	PDGFB	prot1799	Q9NZ08	ERAP1	0.231211	0.00655999
prot1556	Q92896	GLG1	prot1635	Q99985	SEMA3C	0.23121	0.00656015
prot320	P01714	IGLV319	prot1728	Q9H7Y0	DIPK2B	-0.231208	0.00656057
prot248	O95502	NPTXR	prot1413	Q86SR1	GALNT10	0.231208	0.00656062
prot978	P55268	LAMB2	prot1229	Q14DG7	TMEM132B	0.231208	0.00656068
prot771	P25311	AZGP1	prot1649	Q9BS26	ERP44	-0.231205	0.00656149
prot489	P08174-6	DAF	prot557	P10643	C7	0.2312	0.00656262
prot129	O43529	CHST10	prot1032	P61981	YWHAG	0.231199	0.00656271
prot325	P01742	IGHV169	prot890	P43234	CTSO	-0.231196	0.00656345
prot603	J3QQR8	ICAM2	prot1100	Q02809	PLOD1	-0.231196	0.00656362
prot693	Q5T985	ITIH2	prot1740	Q9HC38-2	GLOD4	-0.231194	0.0065639
prot1316	Q5JRA6-2	MIA3	prot1400	Q7Z5A7-2	TAFA5	0.231193	0.00656418
prot477	P07602	PSAP	prot1524	Q8WVQ1-3	CANT1	0.231191	0.00656484
prot45	A2NJV5	IGKV229	prot1007	P60709	ACTB	-0.23119	0.00656493
prot480	P07737	PFN1	prot692	P19652	ORM2	-0.231188	0.00656554
prot222	O94910	ADGRL1	prot346	P02461	COL3A1	-0.231183	0.00656664
prot527	A0A087X0D5	CTSH	prot2040	X6RKN2	NFASC	0.231182	0.00656697
prot335	P01860	IGHG3	prot336	P01861	IGHG4	0.231179	0.00656768
prot76	D6RHI9	RNASET2	prot1199	Q14114-3	LRP8	0.231175	0.00656846
prot683	P18669	PGAM1	prot1897	Q9UNW1	MINPP1	0.231174	0.0065688
prot800	P29622	SERPINA4	prot1541	Q92673	SORL1	-0.231173	0.00656907
prot536	J3QS39	UBB	prot1834	Q9UBX1	CTSF	-0.231173	0.00656915
prot232	O95158	NXPH4	prot2023	H0YDE5	KIAA1549L	0.231172	0.00656927
prot486	A0A087WTA8	COL1A2	prot1609	Q96PX8	SLITRK1	-0.231172	0.00656941
prot973	P55058	PLTP	prot1377	Q6UXK5	LRRN1	0.231169	0.00657002
prot129	O43529	CHST10	prot499	P08572	COL4A2	0.231169	0.0065701
prot543	P0DP25	CALM1	prot1418	Q86UN2	RTN4RL1	0.231168	0.00657023
prot524	P09619	PDGFRB	prot1425	Q86X29-6	LSR	0.231168	0.00657026
prot615	E9PNW4	AL049629.2	prot1561	A0A0U1RR20	PRG4	-0.231167	0.00657038
prot866	P37837	TALDO1	prot1759	Q9NPR2-2	SEM4B	0.231165	0.00657096
prot498	P08571	CD14	prot668	P17174	GOT1	0.231165	0.00657096
prot1645	Q9BRK3-2	MXRA8	prot1884	Q9ULP0-2	NDRG4	0.231164	0.00657122
prot1587	Q96HD1	CRELD1	prot1721	Q9H4D0	CLSTN2	0.231163	0.00657142
prot753	P23435	CBLN1	prot1071	P80748	IGLV321	-0.231159	0.00657245
prot387	P04003	C4BPA	prot1657	Q9BUN1	C1orf56	-0.231159	0.00657249
prot644	E7ENM0	ELN	prot1781	Q9NT99	LRRC4B	0.231155	0.00657338
prot1555	Q92876	KLK6	prot1948	Q9Y6N8	CDH10	0.231152	0.00657412
prot1667	Q9BXJ4-3	C1QTNF3	prot1729	Q9H8J5	MANSC1	0.231151	0.00657427
prot1386	Q6ZRP7	QSOX2	prot1680	Q9BZC7-2	ABCA2	0.231151	0.00657437
prot630	P14625	HSP90B1	prot1744	Q9HCB6	SPON1	0.23115	0.00657455
prot1727	Q9H741	C12orf49	prot1895	Q9UN70	PCDHGC3	0.231149	0.00657476
prot1536	Q92485	SMPDL3B	prot1975	A0A0G2JMB2	IGHA2	0.231149	0.00657488
prot325	P01742	IGHV169	prot1912	Q9Y279-2	VSIG4	-0.231146	0.00657548
prot1469	Q8N2S1-2	LTBP4	prot1947	Q9Y6N7-4	ROBO1	-0.231144	0.00657591
prot412	P04433	IGKV311	prot445	P06276	BCHE	-0.231142	0.00657652
prot147	O60243	HS6ST1	prot1032	P61981	YWHAG	0.23114	0.00657708
prot1285	Q16674	MIA	prot1803	Q9NZC2-2	TREM2	0.231137	0.00657771
prot743	P22748	CA4	prot941	P51888	PRELP	-0.231136	0.00657788
prot2	A0A075B6I0	IGLV861	prot1287	Q16769	QPCT	-0.231131	0.00657918
prot1007	P60709	ACTB	prot1860	Q9UJA9	ENPP5	-0.23113	0.00657932
prot174	O75071	EFCAB14	prot1758	Q9NPH3-2	IL1RAP	-0.23113	0.00657943
prot262	P00338	LDHA	prot1646	Q9BRK5	SDF4	0.231126	0.00658028
prot460	P07093-2	SERPINE2	prot1545	Q92743	HTRA1	0.23112	0.00658172
prot1198	Q14112	NID2	prot1351	Q6NW40	RGMB	-0.23112	0.00658175
prot1707	Q5T123	SH3BGRL3	prot1807	Q9NZR2	LRP1B	0.231117	0.00658247
prot778	P26572	MGAT1	prot1406	Q7Z7G0	ABI3BP	-0.231116	0.00658269
prot607	P13667	PDIA4	prot1848	Q9UHG3	PCYOX1	0.231115	0.00658288
prot280	P00747	PLG	prot1943	Q9Y646	CPQ	-0.231115	0.0065829
prot1649	Q9BS26	ERP44	prot1895	Q9UN70	PCDHGC3	0.231113	0.00658337
prot683	P18669	PGAM1	prot1373	Q6UXD5-3	SEZ6L2	0.231112	0.0065836
prot776	P25774-2	CTSS	prot904	G3V164	GRIA4	-0.23111	0.00658409
prot440	P05543	SERPINA7	prot1114	Q05707-2	COL14A1	-0.23111	0.00658417
prot45	A2NJV5	IGKV229	prot1180	Q13557-8	CAMK2D	-0.231109	0.00658445
prot612	P13796	LCP1	prot1167	Q13404	UBE2V1	-0.231106	0.00658526
prot1007	P60709	ACTB	prot1765	Q9NQX7-2	ITM2C	0.231105	0.0065855
prot348	P02647	APOA1	prot1284	Q16658	FSCN1	-0.231104	0.00658556
prot270	P00505	GOT2	prot410	P04406	GAPDH	0.231103	0.00658577
prot378	P02790	HPX	prot725	P21810	BGN	-0.231102	0.006586
prot1028	J3KMY5	NPC2	prot1464	Q8N126	CADM3	0.2311	0.00658648
prot239	H0YI30	GDF11	prot431	P05160	F13B	-0.2311	0.00658657
prot61	O00264	PGRMC1	prot1091	Q01459	CTBS	0.231096	0.0065876
prot1343	Q6FHJ7	SFRP4	prot1580	Q96FE5-2	LINGO1	-0.231095	0.00658769
prot828	P32004-3	L1CAM	prot1702	Q9H173	SIL1	0.231095	0.00658787
prot268	P00488	F13A1	prot1464	Q8N126	CADM3	-0.231093	0.00658819
prot743	P22748	CA4	prot784	P27824	CANX	0.231091	0.00658883
prot81	O14498	ISLR	prot1595	Q96JF0	ST6GAL2	0.23109	0.00658893
prot372	P02766	TTR	prot1623	Q99674	CGREF1	-0.231089	0.00658919
prot2	A0A075B6I0	IGLV861	prot785	P27918	CFP	0.231089	0.00658934
prot268	P00488	F13A1	prot1567	Q969P0-3	IGSF8	-0.231088	0.00658956
prot1198	Q14112	NID2	prot1921	Q9Y2T3	GDA	-0.231086	0.00659003
prot918	P49257	LMAN1	prot1727	Q9H741	C12orf49	0.231082	0.00659081
prot959	P54289-2	CACNA2D1	prot1907	Q9Y240	CLEC11A	0.231082	0.00659099
prot328	P01780	IGHV37	prot1520	Q8WUJ3	CEMIP	-0.231082	0.00659102
prot159	O60568	PLOD3	prot1907	Q9Y240	CLEC11A	0.231081	0.00659123
prot619	P14174	MIF	prot928	F8W1B7	MMP14	0.23108	0.00659144
prot43	A0M8Q6	IGLC7	prot1727	Q9H741	C12orf49	-0.231079	0.00659156
prot336	P01861	IGHG4	prot498	P08571	CD14	-0.231078	0.00659181
prot1291	Q16849	PTPRN	prot1946	Q9Y6N6	LAMC3	0.231078	0.00659187
prot127	O43505	B4GAT1	prot1381	Q6YHK3	CD109	0.231077	0.00659206
prot784	P27824	CANX	prot1538	Q92563	SPOCK2	0.231076	0.00659226
prot524	P09619	PDGFRB	prot1158	Q13217	DNAJC3	0.231076	0.00659246
prot1028	J3KMY5	NPC2	prot1907	Q9Y240	CLEC11A	0.231072	0.00659321
prot284	P01008	SERPINC1	prot1518	Q8TEU8	WFIKKN2	-0.231071	0.00659369
prot359	P02745	C1QA	prot1766	Q9NR34	MAN1C1	0.23107	0.00659392
prot561	P10721-2	KIT	prot1107	Q04721	NOTCH2	0.231069	0.00659407
prot1707	Q5T123	SH3BGRL3	prot1943	Q9Y646	CPQ	0.231067	0.00659459
prot145	A2A3C1	ADGRB2	prot584	P12111	COL6A3	-0.231067	0.00659462
prot603	J3QQR8	ICAM2	prot1751	Q9HDB5-4	NRXN3	-0.231065	0.00659504
prot1424	Q86VZ4	LRP11	prot1645	Q9BRK3-2	MXRA8	0.231065	0.00659511
prot426	P05090	APOD	prot1354	Q6P9A2	GALNT18	-0.231063	0.00659551
prot328	P01780	IGHV37	prot680	P18206-2	VCL	-0.231062	0.00659578
prot461	P07108	DBI	prot1609	Q96PX8	SLITRK1	0.231061	0.006596
prot61	O00264	PGRMC1	prot1145	Q12797-10	ASPH	0.231061	0.00659603
prot842	P35442	THBS2	prot1662	F8VZI9	FAIM2	-0.231059	0.00659646
prot1387	Q6ZSJ9	SHISA6	prot1952	A0A075B6K5	IGLV39	-0.231059	0.00659655
prot1209	Q14393-2	GAS6	prot1799	Q9NZ08	ERAP1	0.231058	0.00659678
prot324	P01721	IGLV657	prot1963	A0A096LPE2	SAA2-SAA4	0.231056	0.00659725
prot1419	Q86UN3	RTN4RL2	prot1656	Q9BUJ0	ABHD14A	0.231055	0.00659733
prot1447	Q8IWV2	CNTN4	prot1547	Q92765	FRZB	0.231054	0.00659771
prot197	O75509	TNFRSF21	prot1118	Q06481	APLP2	0.231053	0.00659779
prot430	P05155	SERPING1	prot1681	A0A087WZS0	LYNX1	-0.231052	0.00659822
prot725	P21810	BGN	prot1497	Q8NES3	LFNG	0.231051	0.00659836
prot257	O95967	EFEMP2	prot1884	Q9ULP0-2	NDRG4	-0.231051	0.00659846
prot360	D6R934	C1QB	prot780	P27169	PON1	-0.231049	0.00659886
prot1493	Q8NCC3	PLA2G15	prot1732	Q9HAT2	SIAE	0.231048	0.00659901
prot43	A0M8Q6	IGLC7	prot673	P17677	GAP43	-0.231048	0.00659914
prot1355	Q6PCB0	VWA1	prot1860	Q9UJA9	ENPP5	-0.231046	0.00659953
prot1196	Q14019	COTL1	prot1438	Q8IV08	PLD3	0.231041	0.00660072
prot1130	Q08431	MFGE8	prot1428	Q86Y38	XYLT1	0.231041	0.00660083
prot145	A2A3C1	ADGRB2	prot1199	Q14114-3	LRP8	0.23104	0.0066011
prot462	P07195	LDHB	prot547	P10253	GAA	0.231035	0.00660232
prot1145	Q12797-10	ASPH	prot1529	Q8WY21-4	SORC1	0.231032	0.00660291
prot234	O95185-2	UNC5C	prot1145	Q12797-10	ASPH	0.231031	0.00660333
prot364	P02750	LRG1	prot1975	A0A0G2JMB2	IGHA2	0.23103	0.00660346
prot877	U3KQG5	CD200	prot1372	Q6UXB8	PI16	-0.231027	0.00660429
prot88	O14672	ADAM10	prot1860	Q9UJA9	ENPP5	-0.231026	0.0066043
prot973	P55058	PLTP	prot1464	Q8N126	CADM3	0.231024	0.00660497
prot11	A0A075B6S5	IGKV127	prot1032	P61981	YWHAG	-0.231024	0.00660498
prot364	P02750	LRG1	prot1185	Q13683-13	ITGA7	0.231023	0.00660519
prot291	Q5H9A7	TIMP1	prot800	P29622	SERPINA4	0.23102	0.00660579
prot1538	Q92563	SPOCK2	prot1662	F8VZI9	FAIM2	0.231018	0.00660623
prot980	P55285-2	CADH6	prot1343	Q6FHJ7	SFRP4	-0.231017	0.00660653
prot821	P31150	GDI1	prot1645	Q9BRK3-2	MXRA8	0.231017	0.00660654
prot146	O60242	ADGRB3	prot1285	Q16674	MIA	-0.231016	0.00660674
prot44	A1L4H1	SSC5D	prot1877	A0A0D9SEP4	NRXN1	0.231015	0.00660699
prot554	P10599	TXN	prot1769	Q9NRR1	CYTL1	0.231015	0.00660703
prot35	A0A0C4DH38	IGHV551	prot1413	Q86SR1	GALNT10	-0.231015	0.00660708
prot1283	C9JTE0	MOG	prot1921	Q9Y2T3	GDA	0.231015	0.00660717
prot71	O00468-6	AGRN	prot489	P08174-6	DAF	0.231013	0.00660749
prot287	P01019	AGT	prot1198	Q14112	NID2	0.231008	0.00660866
prot1337	Q658N2	WSCD1	prot1443	Q8IW52	SLITRK4	0.231008	0.00660878
prot1084	P98172	EFNB1	prot1229	Q14DG7	TMEM132B	0.231007	0.00660897
prot1039	P62937	PPIA	prot1618	Q99523	SORT1	0.231006	0.00660931
prot657	P16152	CBR1	prot708	P20827	EFNA1	0.231005	0.00660936
prot1196	Q14019	COTL1	prot1520	Q8WUJ3	CEMIP	0.231004	0.00660973
prot1243	Q15293	RCN1	prot1952	A0A075B6K5	IGLV39	-0.231004	0.00660974
prot1348	Q6MZW2	FSTL4	prot1365	Q6UWR7	ENPP6	0.231002	0.00661019
prot1667	Q9BXJ4-3	C1QTNF3	prot2031	M0QZL2	MEGF8	0.231001	0.0066104
prot45	A2NJV5	IGKV229	prot445	P06276	BCHE	-0.230997	0.00661134
prot397	P04114	APOB	prot1743	Q9HC57	WFDC1	-0.230996	0.00661174
prot81	O14498	ISLR	prot653	H0YDW7	CD44	0.230992	0.00661265
prot551	P10451-3	SPP1	prot1549	Q92820	GGH	-0.230988	0.00661354
prot1607	Q96PD5	PGLYRP2	prot1704	Q9H1U4	MEGF9	-0.230987	0.00661372
prot1416	Q86TY3-2	CN037	prot1831	Q9UBR2	CTSZ	0.230986	0.0066141
prot479	P07711	CTSL	prot981	J3KRI5	CDH8	0.230985	0.00661419
prot111	O15400-2	STX7	prot483	P07942	LAMB1	-0.230985	0.00661422
prot639	P15169	CPN1	prot1518	Q8TEU8	WFIKKN2	-0.230983	0.00661489
prot460	P07093-2	SERPINE2	prot1344	A0A0G2JM94	LAIR1	0.230983	0.0066149
prot641	P15291-2	B4GT1	prot1024	P61626	LYZ	-0.230982	0.00661501
prot195	O75493	CA11	prot1868	Q9UKB5	AJAP1	0.230981	0.00661524
prot466	P07237	P4HB	prot1381	Q6YHK3	CD109	0.230981	0.00661533
prot376	P02787	TF	prot456	P06744	GPI	-0.23098	0.00661545
prot359	P02745	C1QA	prot1633	Q99972	MYOC	0.23098	0.00661548
prot224	O94919	ENDOD1	prot1469	Q8N2S1-2	LTBP4	-0.230979	0.00661585
prot250	O95633-2	FSTL3	prot1768	Q9NRN5	OLFML3	-0.230977	0.00661618
prot286	P01011	SERPINA3	prot1174	Q13508	ART3	-0.230975	0.00661675
prot1369	Q6UX71	PLXDC2	prot1897	Q9UNW1	MINPP1	0.230974	0.00661707
prot1104	Q03167-2	TGFBR3	prot1608	Q96PQ0	SORCS2	0.230973	0.00661712
prot301	P01210	PENK	prot1991	A0A1W2PQ11	CNTN2	0.230972	0.00661756
prot1067	P80108	GPLD1	prot1585	Q96GW7	BCAN	-0.230971	0.0066177
prot746	P22897	MRC1	prot762	P23582	NPPC	0.230968	0.00661833
prot137	O43827	ANGPTL7	prot378	P02790	HPX	0.230966	0.00661887
prot445	P06276	BCHE	prot675	P17900	GM2A	-0.230965	0.00661916
prot1135	Q09328	MGAT5	prot1413	Q86SR1	GALNT10	0.230963	0.00661972
prot53	B9A064	IGLL5	prot1505	Q8NHP8	PLBD2	-0.230962	0.00661983
prot561	P10721-2	KIT	prot1343	Q6FHJ7	SFRP4	-0.230961	0.00662004
prot890	P43234	CTSO	prot1319	Q5JZY3-2	EPHA10	0.230959	0.00662069
prot111	O15400-2	STX7	prot843	P35443	THBS4	0.230958	0.00662093
prot250	O95633-2	FSTL3	prot536	J3QS39	UBB	0.230957	0.00662102
prot51	A6NLU5	VSTM2B	prot598	P13473-2	LAMP2	0.230956	0.00662127
prot16	A0A0A0MS15	IGHV349	prot376	P02787	TF	0.230956	0.00662128
prot1493	Q8NCC3	PLA2G15	prot1997	C9J2H1	ITIH5	0.230956	0.00662134
prot80	O00754-2	MAN2B1	prot724	P21802-8	FGFR2	0.230953	0.00662197
prot615	E9PNW4	AL049629.2	prot1336	Q641Q3	METRNL	-0.230949	0.00662293
prot503	P08603	CFH	prot1874	Q9UKU9	ANGPTL2	0.230948	0.00662315
prot1169	Q13421-4	MSLN	prot1525	A0A087WWF1	SELENOM	0.230947	0.00662355
prot271	P00533-4	EGFR	prot329	P01782	IGHV39	-0.230946	0.00662373
prot1026	P61769	B2M	prot1159	Q13228	SELENBP1	-0.230945	0.00662405
prot514	P09211	GSTP1	prot1556	Q92896	GLG1	0.230943	0.00662439
prot168	O60888-3	CUTA	prot1182	Q13634-2	CDH18	0.230935	0.00662642
prot878	P41222	PTGDS	prot1680	Q9BZC7-2	ABCA2	0.230935	0.00662646
prot1146	Q12805-2	FBLN3	prot1371	Q6UX73-2	C16orf89	0.230934	0.00662667
prot1140	Q10472	GALNT1	prot1617	Q99519	NEU1	0.230934	0.0066267
prot328	P01780	IGHV37	prot1595	Q96JF0	ST6GAL2	-0.230933	0.00662681
prot785	P27918	CFP	prot1653	Q9BTY2	FUCA2	-0.230931	0.00662725
prot290	P01031	C5	prot375	G3V0E5	TFRC	-0.230931	0.00662725
prot404	P04217	A1BG	prot935	B1AKY9	ATP1A2	-0.230931	0.00662727
prot1172	Q13444-10	ADAM15	prot1936	Q9Y5Y7	LYVE1	0.23093	0.00662759
prot800	P29622	SERPINA4	prot1796	Q9NYQ8	FAT2	-0.230928	0.00662808
prot76	D6RHI9	RNASET2	prot1192	Q13867	BLMH	-0.23092	0.00662999
prot386	P03973	SLPI	prot1319	Q5JZY3-2	EPHA10	-0.23092	0.00663005
prot284	P01008	SERPINC1	prot1196	Q14019	COTL1	-0.230918	0.00663057
prot53	B9A064	IGLL5	prot291	Q5H9A7	TIMP1	0.230917	0.00663074
prot491	P08195-2	SLC3A2	prot783	P27797	CALR	0.230917	0.00663075
prot481	P07858	CTSB	prot1376	Q6UXK2	ISLR2	0.230916	0.00663109
prot584	P12111	COL6A3	prot647	P15586	GNS	0.230915	0.00663113
prot1464	Q8N126	CADM3	prot1949	Q9Y6R7	FCGBP	-0.230915	0.00663132
prot1704	Q9H1U4	MEGF9	prot1732	Q9HAT2	SIAE	0.230911	0.00663227
prot1492	Q8NBS9	TXNDC5	prot1649	Q9BS26	ERP44	0.230909	0.00663259
prot574	P11279	LAMP1	prot1370	Q6UX72	B3GNT9	0.230909	0.00663261
prot711	P20916-2	MAG	prot1308	Q53RD9	FBLN7	0.230903	0.00663401
prot310	P01599	IGKV117	prot776	P25774-2	CTSS	0.230903	0.00663405
prot435	P05408-2	SCG5	prot707	P20774	OGN	0.230903	0.00663408
prot489	P08174-6	DAF	prot699	F8WE86	TCN2	0.230903	0.00663422
prot567	P11047	LAMC1	prot1214	Q14520-2	HABP2	-0.230902	0.00663425
prot661	P16519-2	PCSK2	prot1633	Q99972	MYOC	-0.230901	0.00663461
prot204	A0A1B0GVB9	ATP6AP2	prot615	E9PNW4	AL049629.2	0.230901	0.00663463
prot451	P06396	GSN	prot1632	Q99969	RARRES2	0.230901	0.00663469
prot35	A0A0C4DH38	IGHV551	prot1499	Q8NFT8	DNER	-0.2309	0.00663481
prot963	F8W9W0	EPHA5	prot1413	Q86SR1	GALNT10	0.230899	0.006635
prot1704	Q9H1U4	MEGF9	prot2006	E7ETH0	CFI	-0.230899	0.00663504
prot602	P13591	NCAM1	prot777	P26038	MSN	0.230896	0.0066359
prot334	P01859	IGHG2	prot375	G3V0E5	TFRC	-0.230895	0.00663617
prot1320	Q5KU26	COLEC12	prot1749	Q9HCU4	CELSR2	0.230893	0.00663652
prot137	O43827	ANGPTL7	prot2023	H0YDE5	KIAA1549L	-0.230892	0.00663683
prot183	O75144	ICOSLG	prot928	F8W1B7	MMP14	0.230892	0.00663686
prot346	P02461	COL3A1	prot1975	A0A0G2JMB2	IGHA2	-0.230892	0.0066369
prot1427	A0A0A6YYA0	TMED7-TICAM2	prot1948	Q9Y6N8	CDH10	0.230891	0.00663706
prot107	O15240	VGF	prot1907	Q9Y240	CLEC11A	0.230889	0.00663764
prot1114	Q05707-2	COL14A1	prot1308	Q53RD9	FBLN7	0.230889	0.00663764
prot337	A0A087WYJ9	A0A087WYJ9	prot472	P07358	C8B	0.230887	0.00663796
prot808	P30086	PEBP1	prot1803	Q9NZC2-2	TREM2	0.230887	0.00663801
prot711	P20916-2	MAG	prot1120	Q06830	PRDX1	0.230884	0.00663878
prot146	O60242	ADGRB3	prot1884	Q9ULP0-2	NDRG4	0.230883	0.00663899
prot103	O15197-3	EPHB6	prot747	P23083	IGHV12	-0.23088	0.0066396
prot543	P0DP25	CALM1	prot1527	Q8WXD2	SCG3	0.23088	0.00663969
prot486	A0A087WTA8	COL1A2	prot800	P29622	SERPINA4	0.230876	0.00664063
prot384	P03951	F11	prot653	H0YDW7	CD44	-0.230876	0.00664067
prot127	O43505	B4GAT1	prot1365	Q6UWR7	ENPP6	0.230876	0.00664071
prot1316	Q5JRA6-2	MIA3	prot1635	Q99985	SEMA3C	0.230874	0.00664126
prot1283	C9JTE0	MOG	prot1948	Q9Y6N8	CDH10	0.230872	0.00664164
prot490	P08185	SERPINA6	prot1139	Q10471	GALNT2	-0.230871	0.00664186
prot784	P27824	CANX	prot860	F5H5Q2	ACVR1B	0.230871	0.00664187
prot504	P08637	FCGR3A	prot1728	Q9H7Y0	DIPK2B	-0.230867	0.00664276
prot204	A0A1B0GVB9	ATP6AP2	prot1277	Q16610	ECM1	0.230867	0.00664281
prot926	A0A182DWH7	SELENOP	prot1859	Q9UJ99	CDH22	-0.230865	0.00664343
prot575	P11362-20	FGFR1	prot688	P19320	VCAM1	0.230864	0.00664363
prot748	P23142	FBLN1	prot1616	Q99497	PARK7	-0.230863	0.00664379
prot766	P24593	IGFBP5	prot1312	Q5BLP8	C4orf48	-0.230862	0.00664403
prot96	O14917	PCDH17	prot1751	Q9HDB5-4	NRXN3	0.230862	0.00664403
prot1702	Q9H173	SIL1	prot2020	G3XAK1	MST1	-0.230862	0.00664415
prot372	P02766	TTR	prot1708	Q9H2A7	CXCL16	0.230859	0.00664483
prot16	A0A0A0MS15	IGHV349	prot430	P05155	SERPING1	-0.230859	0.0066449
prot796	P29279-2	CTGF	prot830	P33151	CDH5	-0.230858	0.00664497
prot1761	Q9NQ36-3	SCUBE2	prot1829	Q9UBP4	DKK3	0.230854	0.006646
prot184	O75173	ADAMTS4	prot1084	P98172	EFNB1	0.230853	0.00664625
prot1012	P60983	GMFB	prot1492	Q8NBS9	TXNDC5	0.230853	0.00664626
prot328	P01780	IGHV37	prot533	P0C0L5	C4B	0.230852	0.0066464
prot1280	Q16627	CCL14	prot1653	Q9BTY2	FUCA2	-0.230852	0.0066465
prot291	Q5H9A7	TIMP1	prot1952	A0A075B6K5	IGLV39	0.230852	0.00664658
prot422	P05060	CHGB	prot708	P20827	EFNA1	0.23085	0.00664685
prot1032	P61981	YWHAG	prot1381	Q6YHK3	CD109	0.23085	0.00664698
prot1495	Q8NCW5-2	NNRE	prot1498	Q8NFP4	MDGA1	0.230849	0.00664716
prot206	O75882-2	ATRN	prot1084	P98172	EFNB1	-0.230849	0.00664731
prot351	A0A024R0T9	APOC2	prot1030	P61970	NUTF2	-0.230848	0.00664738
prot1284	Q16658	FSCN1	prot1812	Q9P0K1-5	ADAM22	0.230848	0.0066475
prot266	P00441	SOD1	prot1850	Q9UHL4	DPP7	-0.230847	0.00664766
prot641	P15291-2	B4GT1	prot995	P57087	JAM2	0.230846	0.0066479
prot392	P04070	PROC	prot625	P14543	NID1	0.230846	0.00664794
prot1488	Q8NBJ4-2	GOLM1	prot1547	Q92765	FRZB	0.230845	0.00664815
prot743	P22748	CA4	prot980	P55285-2	CADH6	0.230841	0.00664922
prot125	O43493-2	TGOLN2	prot286	P01011	SERPINA3	-0.230839	0.0066496
prot1800	Q9NZ53	PODXL2	prot1944	Q9Y653-2	ADGRG1	0.230838	0.00664991
prot706	P20742	PZP	prot1140	Q10472	GALNT1	-0.230837	0.00665013
prot1033	P62258	YWHAE	prot1759	Q9NPR2-2	SEM4B	0.230835	0.00665057
prot859	P36871	PGM1	prot1138	Q10469	MGAT2	0.230832	0.00665135
prot505	P08670	VIM	prot935	B1AKY9	ATP1A2	0.230832	0.00665143
prot372	P02766	TTR	prot2034	Q5SPY9	NPDC1	-0.23083	0.00665174
prot1221	Q14766	LTBP1	prot1889	Q9UM47	NOTCH3	0.230826	0.00665287
prot137	O43827	ANGPTL7	prot257	O95967	EFEMP2	0.230825	0.00665293
prot322	P01717	IGLV325	prot1435	Q8IUK8	CBLN2	-0.230825	0.00665299
prot1167	Q13404	UBE2V1	prot1860	Q9UJA9	ENPP5	-0.230825	0.00665302
prot354	P02675	FGB	prot1098	Q02487-2	DSC2	-0.230823	0.0066536
prot318	P01703	IGLV140	prot2036	Q7LBX6	NRP2	-0.230819	0.00665447
prot889	E7EQM8	DCC	prot1062	P78417	GSTO1	0.230818	0.00665479
prot346	P02461	COL3A1	prot1683	Q9BZR6	RTN4R	-0.230817	0.00665493
prot301	P01210	PENK	prot1684	A0A0A0MR20	CNTNAP4	0.230817	0.00665505
prot494	P08294	SOD3	prot1549	Q92820	GGH	0.230816	0.0066551
prot875	P40925	MDH1	prot1454	B1AN15	KIAA0319L	0.230808	0.00665708
prot125	O43493-2	TGOLN2	prot1028	J3KMY5	NPC2	0.230808	0.00665715
prot190	O75368	SH3BGRL	prot1480	Q8N6C5-2	IGSF1	0.230808	0.00665716
prot352	P02656	APOC3	prot1857	Q9UIW2	PLXNA1	-0.230806	0.00665754
prot1451	Q8IXL6	FAM20C	prot1944	Q9Y653-2	ADGRG1	0.230806	0.0066577
prot1417	Q86UD1	OAF	prot1654	Q9BU40-2	CRDL1	-0.230802	0.0066586
prot808	P30086	PEBP1	prot1422	F5GZZ9	CD163	0.230802	0.00665869
prot19	A0A0B4J1U7	IGHV61	prot1106	Q03591	CFHR1	0.230797	0.0066599
prot1427	A0A0A6YYA0	TMED7-TICAM2	prot1807	Q9NZR2	LRP1B	0.230796	0.00666001
prot503	P08603	CFH	prot1779	Q9NT22	EMILIN3	-0.230795	0.00666041
prot554	P10599	TXN	prot1711	Q9H2X0	CHRD	0.230794	0.00666058
prot349	P02649	APOE	prot408	I3L145	SHBG	-0.230794	0.0066606
prot1119	Q06828	FMOD	prot1312	Q5BLP8	C4orf48	-0.230792	0.00666104
prot226	O94933	SLITRK3	prot1949	Q9Y6R7	FCGBP	-0.230792	0.00666112
prot108	O15335	CHAD	prot1499	Q8NFT8	DNER	0.230791	0.00666135
prot1553	Q92854	SEMA4D	prot1967	A0A0B4J2B5	IGHV3OR169	-0.230789	0.0066618
prot174	O75071	EFCAB14	prot1104	Q03167-2	TGFBR3	0.230787	0.00666217
prot1308	Q53RD9	FBLN7	prot1514	Q8TDQ0-2	HAVR2	0.230787	0.00666217
prot831	P33908	MAN1A1	prot1617	Q99519	NEU1	0.230786	0.0066625
prot665	P16949	STMN1	prot957	P53634	CTSC	-0.230785	0.00666275
prot1098	Q02487-2	DSC2	prot1812	Q9P0K1-5	ADAM22	0.230785	0.00666275
prot336	P01861	IGHG4	prot1286	Q16706	MAN2A1	-0.230783	0.00666335
prot1216	Q14574-2	DSC3	prot1567	Q969P0-3	IGSF8	0.23078	0.0066639
prot183	O75144	ICOSLG	prot1768	Q9NRN5	OLFML3	0.23078	0.00666391
prot347	P02462-2	COL4A1	prot516	P09417	QDPR	0.23078	0.00666396
prot280	P00747	PLG	prot1561	A0A0U1RR20	PRG4	0.23078	0.00666402
prot1024	P61626	LYZ	prot1595	Q96JF0	ST6GAL2	-0.230778	0.00666444
prot973	P55058	PLTP	prot1312	Q5BLP8	C4orf48	-0.230778	0.00666452
prot214	O94769	ECM2	prot1958	V9HW75	NUCB2	0.230777	0.00666459
prot184	O75173	ADAMTS4	prot1928	Q9Y5F6	PCDHGC5	0.230777	0.00666476
prot302	P01213	PDYN	prot681	P18428	LBP	-0.230774	0.0066653
prot1007	P60709	ACTB	prot1202	Q14165	MLEC	0.230772	0.00666596
prot515	P09382	LGALS1	prot1024	P61626	LYZ	0.230769	0.00666659
prot352	P02656	APOC3	prot405	P04233	CD74	-0.230766	0.00666746
prot185	O75223	GGCT	prot607	P13667	PDIA4	0.230765	0.00666766
prot197	O75509	TNFRSF21	prot688	P19320	VCAM1	-0.230764	0.00666779
prot675	P17900	GM2A	prot1883	Q9ULL4	PLXNB3	0.230764	0.00666784
prot1707	Q5T123	SH3BGRL3	prot2020	G3XAK1	MST1	-0.230764	0.00666788
prot1587	Q96HD1	CRELD1	prot1900	Q9UPU3	SORCS3	0.230763	0.00666803
prot116	O43173	ST8SIA3	prot1284	Q16658	FSCN1	0.230763	0.00666811
prot584	P12111	COL6A3	prot1946	Q9Y6N6	LAMC3	0.230759	0.00666914
prot1257	Q15782-6	CHI3L2	prot1408	Q7Z7M0	MEGF8	-0.230758	0.00666939
prot16	A0A0A0MS15	IGHV349	prot1949	Q9Y6R7	FCGBP	0.230757	0.00666945
prot90	O14773	TPP1	prot370	P02763	ORM1	-0.230756	0.00666982
prot1285	Q16674	MIA	prot1319	Q5JZY3-2	EPHA10	-0.230754	0.00667026
prot4	A0A075B6I9	IGLV746	prot1963	A0A096LPE2	SAA2-SAA4	0.23075	0.00667126
prot209	O76061	STC2	prot1617	Q99519	NEU1	0.23075	0.00667126
prot1285	Q16674	MIA	prot1459	Q8IZS8	CACNA2D3	-0.230749	0.00667156
prot450	P06331	IGHV434	prot2011	E9PL83	ADM	-0.230749	0.00667159
prot821	P31150	GDI1	prot1064	P78509	RELN	0.230746	0.00667228
prot536	J3QS39	UBB	prot1176	A0A1B0GTP7	ASAH1	-0.230743	0.00667301
prot619	P14174	MIF	prot1550	Q92823-2	NRCAM	0.230743	0.00667305
prot45	A2NJV5	IGKV229	prot1129	Q08380	LGALS3BP	0.230741	0.00667338
prot125	O43493-2	TGOLN2	prot405	P04233	CD74	-0.230741	0.00667341
prot981	J3KRI5	CDH8	prot1028	J3KMY5	NPC2	0.230741	0.00667346
prot361	P02747	C1QC	prot1355	Q6PCB0	VWA1	-0.230741	0.00667355
prot406	P04271	S100B	prot641	P15291-2	B4GT1	-0.23074	0.00667381
prot933	A0A087WXM8	BCAM	prot1553	Q92854	SEMA4D	0.230739	0.00667403
prot952	A0A087X240	EFNA5	prot1280	Q16627	CCL14	-0.230738	0.0066741
prot1039	P62937	PPIA	prot1776	Q9NS98	SEMA3G	0.230734	0.00667524
prot383	P03950	ANG	prot1214	Q14520-2	HABP2	0.230732	0.00667574
prot338	P01876	IGHA1	prot1454	B1AN15	KIAA0319L	-0.230731	0.006676
prot706	P20742	PZP	prot1372	Q6UXB8	PI16	-0.23073	0.00667613
prot1607	Q96PD5	PGLYRP2	prot1740	Q9HC38-2	GLOD4	-0.230729	0.00667648
prot933	A0A087WXM8	BCAM	prot1634	Q99983	OMD	0.230726	0.00667717
prot168	O60888-3	CUTA	prot1527	Q8WXD2	SCG3	0.230725	0.00667738
prot1216	Q14574-2	DSC3	prot1284	Q16658	FSCN1	0.230724	0.0066775
prot1101	Q02818	NUCB1	prot1425	Q86X29-6	LSR	0.230724	0.00667759
prot933	A0A087WXM8	BCAM	prot1219	Q14697	GANAB	0.230724	0.00667761
prot683	P18669	PGAM1	prot1965	A0A0A0MTQ4	RGMA	0.230723	0.00667787
prot491	P08195-2	SLC3A2	prot758	P23515	OMG	0.230723	0.00667789
prot891	P43251-4	BTD	prot1803	Q9NZC2-2	TREM2	0.230722	0.00667796
prot491	P08195-2	SLC3A2	prot1397	Q7Z3B1	NEGR1	0.230722	0.00667798
prot778	P26572	MGAT1	prot1130	Q08431	MFGE8	0.230721	0.00667831
prot456	P06744	GPI	prot1555	Q92876	KLK6	0.23072	0.00667859
prot2	A0A075B6I0	IGLV861	prot852	P35858	IGFALS	0.230718	0.006679
prot278	P00742	F10	prot539	P0DMQ5	INAFM2	-0.230717	0.00667922
prot498	P08571	CD14	prot1997	C9J2H1	ITIH5	0.230716	0.0066796
prot1509	Q8TAG5-2	VSTM2A	prot1656	Q9BUJ0	ABHD14A	0.230715	0.00667989
prot286	P01011	SERPINA3	prot861	P36955	SERPINF1	0.230711	0.0066808
prot543	P0DP25	CALM1	prot783	P27797	CALR	0.230708	0.00668138
prot375	G3V0E5	TFRC	prot684	P19021	PAM	0.230706	0.00668196
prot387	P04003	C4BPA	prot489	P08174-6	DAF	0.230704	0.00668241
prot555	P10619-2	PPGB	prot1882	Q9ULI3	HEG1	-0.230704	0.00668253
prot1565	Q93091	RNASE6	prot1822	Q9P2E7-2	PCDH10	-0.230701	0.00668307
prot345	P02452	COL1A1	prot499	P08572	COL4A2	0.230701	0.00668329
prot66	O00391	QSOX1	prot712	P20933	AGA	0.2307	0.00668349
prot1003	P60174-1	TPI1	prot1254	Q15582	TGFBI	0.230699	0.00668357
prot1058	P78324	SIRPA	prot1355	Q6PCB0	VWA1	0.230699	0.00668369
prot1062	P78417	GSTO1	prot1434	Q8IUK5	PLXDC1	0.230699	0.00668375
prot695	P19835	CEL	prot1933	Q9Y5I4	PCDHAC2	-0.230698	0.00668387
prot61	O00264	PGRMC1	prot647	P15586	GNS	0.230698	0.0066839
prot129	O43529	CHST10	prot1233	Q15084-3	PDIA6	0.230696	0.00668438
prot461	P07108	DBI	prot1286	Q16706	MAN2A1	0.230696	0.0066844
prot891	P43251-4	BTD	prot1545	Q92743	HTRA1	0.230693	0.00668502
prot889	E7EQM8	DCC	prot1449	Q8IWY4	SCUBE1	-0.23069	0.00668595
prot351	A0A024R0T9	APOC2	prot485	P07998	RNASE1	-0.230688	0.00668624
prot1743	Q9HC57	WFDC1	prot2005	E7ESV6	ADGRL3	0.230688	0.00668626
prot350	K7ERI9	APOC1	prot462	P07195	LDHB	-0.230685	0.00668699
prot503	P08603	CFH	prot524	P09619	PDGFRB	-0.230685	0.00668706
prot229	O94991	SLITRK5	prot407	P04275	VWF	0.230684	0.00668731
prot1702	Q9H173	SIL1	prot1829	Q9UBP4	DKK3	0.230679	0.00668847
prot724	P21802-8	FGFR2	prot748	P23142	FBLN1	-0.230678	0.00668867
prot88	O14672	ADAM10	prot236	O95206-2	PCDH8	0.230678	0.00668878
prot349	P02649	APOE	prot515	P09382	LGALS1	0.230677	0.00668905
prot923	G3XAP6	COMP	prot1963	A0A096LPE2	SAA2-SAA4	0.230674	0.00668972
prot35	A0A0C4DH38	IGHV551	prot832	P34059	GALNS	-0.230672	0.00669015
prot845	P35555	FBN1	prot921	P49641	MAN2A2	-0.230671	0.00669047
prot1592	A0A087WSY5	CPB2	prot1970	A0A0C4DH35	IGHV335	0.230669	0.00669109
prot70	O00462	MANBA	prot1495	Q8NCW5-2	NNRE	0.230669	0.0066911
prot1492	Q8NBS9	TXNDC5	prot1587	Q96HD1	CRELD1	0.230666	0.00669173
prot371	P02765	AHSG	prot1633	Q99972	MYOC	0.230664	0.00669225
prot778	P26572	MGAT1	prot1325	Q5T848	GPR158	0.230663	0.00669255
prot657	P16152	CBR1	prot757	P23471-2	PTPRZ1	0.230661	0.00669303
prot285	P01009	SERPINA1	prot1654	Q9BU40-2	CRDL1	-0.23066	0.00669316
prot81	O14498	ISLR	prot1787	Q9NX62	IMPAD1	0.230659	0.00669352
prot1124	Q08174-2	PCDH1	prot1491	Q8NBP7	PCSK9	0.230658	0.00669361
prot1497	Q8NES3	LFNG	prot1849	Q9UHI8	ADAMTS1	0.230657	0.00669385
prot43	A0M8Q6	IGLC7	prot527	A0A087X0D5	CTSH	-0.230657	0.00669389
prot360	D6R934	C1QB	prot1285	Q16674	MIA	0.230656	0.00669412
prot785	P27918	CFP	prot1962	A0A087X1V2	NCAM1	-0.230656	0.00669414
prot1397	Q7Z3B1	NEGR1	prot1520	Q8WUJ3	CEMIP	0.230655	0.0066944
prot65	O00339-2	MATN2	prot1240	Q15256	PTPRR	-0.230655	0.00669451
prot1427	A0A0A6YYA0	TMED7-TICAM2	prot1623	Q99674	CGREF1	0.230652	0.00669518
prot8	P01615	IGKV2D28	prot641	P15291-2	B4GT1	-0.230651	0.00669542
prot809	P30101	PDIA3	prot1728	Q9H7Y0	DIPK2B	0.230649	0.00669578
prot44	A1L4H1	SSC5D	prot1977	A0A0G2JRQ6	A0A0G2JRQ6	0.230649	0.00669578
prot1618	Q99523	SORT1	prot2023	H0YDE5	KIAA1549L	0.230647	0.00669626
prot370	P02763	ORM1	prot426	P05090	APOD	0.230646	0.00669672
prot639	P15169	CPN1	prot1536	Q92485	SMPDL3B	-0.230645	0.00669689
prot904	G3V164	GRIA4	prot1587	Q96HD1	CRELD1	0.230643	0.00669737
prot1359	Q6UVK1	CSPG4	prot1371	Q6UX73-2	C16orf89	0.230641	0.00669772
prot369	P02760	AMBP	prot1172	Q13444-10	ADAM15	-0.230641	0.0066978
prot504	P08637	FCGR3A	prot1902	Q9UQ52	CNTN6	-0.230641	0.00669788
prot35	A0A0C4DH38	IGHV551	prot1032	P61981	YWHAG	-0.23064	0.00669805
prot16	A0A0A0MS15	IGHV349	prot466	P07237	P4HB	-0.230635	0.0066993
prot337	A0A087WYJ9	A0A087WYJ9	prot1627	Q99784	OLFM1	-0.230634	0.0066996
prot1975	A0A0G2JMB2	IGHA2	prot1994	B4E1Z4	AL645922.1	0.230631	0.00670023
prot693	Q5T985	ITIH2	prot1737	Q9HBR0	SLC38A10	-0.23063	0.0067004
prot532	P0C0L4	C4A	prot988	E9PLK3	NPEPPS	-0.230629	0.0067008
prot48	A6NGN9	IGLON5	prot1936	Q9Y5Y7	LYVE1	0.230629	0.00670083
prot485	P07998	RNASE1	prot551	P10451-3	SPP1	0.230628	0.00670091
prot957	P53634	CTSC	prot1233	Q15084-3	PDIA6	-0.230628	0.00670095
prot1062	P78417	GSTO1	prot1529	Q8WY21-4	SORC1	0.230628	0.00670098
prot570	P11142	HSPA8	prot866	P37837	TALDO1	0.230628	0.00670102
prot832	P34059	GALNS	prot1239	Q15223	NECTIN1	0.230625	0.00670161
prot65	O00339-2	MATN2	prot780	P27169	PON1	-0.230624	0.00670201
prot76	D6RHI9	RNASET2	prot355	P02679	FGG	0.230619	0.00670309
prot707	P20774	OGN	prot815	P30530-2	AXL	0.230619	0.00670321
prot175	E7EWD3	ADAM23	prot454	P06727	APOA4	-0.230619	0.00670326
prot408	I3L145	SHBG	prot1975	A0A0G2JMB2	IGHA2	0.230617	0.00670361
prot732	P22303	ACHE	prot785	P27918	CFP	-0.230616	0.00670383
prot543	P0DP25	CALM1	prot1890	Q9UMF0	ICAM5	0.230612	0.006705
prot105	O15230	LAMA5	prot1233	Q15084-3	PDIA6	0.23061	0.00670533
prot481	P07858	CTSB	prot2020	G3XAK1	MST1	-0.23061	0.00670538
prot1070	P80723	BASP1	prot1804	B4E3Q4	ADA2	-0.230609	0.00670568
prot1680	Q9BZC7-2	ABCA2	prot1943	Q9Y646	CPQ	0.230608	0.00670586
prot290	P01031	C5	prot1285	Q16674	MIA	0.230606	0.00670629
prot376	P02787	TF	prot1033	P62258	YWHAE	-0.230605	0.0067067
prot1286	Q16706	MAN2A1	prot1921	Q9Y2T3	GDA	0.230602	0.00670732
prot1499	Q8NFT8	DNER	prot1653	Q9BTY2	FUCA2	0.230602	0.00670746
prot665	P16949	STMN1	prot1645	Q9BRK3-2	MXRA8	0.230601	0.0067077
prot1505	Q8NHP8	PLBD2	prot1994	B4E1Z4	AL645922.1	-0.2306	0.00670778
prot1547	Q92765	FRZB	prot1804	B4E3Q4	ADA2	0.2306	0.00670782
prot1032	P61981	YWHAG	prot1803	Q9NZC2-2	TREM2	0.230599	0.00670808
prot1172	Q13444-10	ADAM15	prot1914	Q9Y287	ITM2B	0.230597	0.00670861
prot364	P02750	LRG1	prot1032	P61981	YWHAG	-0.230597	0.00670866
prot1107	Q04721	NOTCH2	prot1182	Q13634-2	CDH18	0.230595	0.00670906
prot481	P07858	CTSB	prot1048	P63313	TMSB10	0.230593	0.00670953
prot675	P17900	GM2A	prot1749	Q9HCU4	CELSR2	0.230591	0.00670999
prot61	O00264	PGRMC1	prot724	P21802-8	FGFR2	0.230591	0.00671008
prot240	O95428	PAPLN	prot277	P00740-2	F9	-0.23059	0.00671024
prot1138	Q10469	MGAT2	prot1680	Q9BZC7-2	ABCA2	0.230589	0.00671048
prot369	P02760	AMBP	prot1612	Q96S96	PEBP4	-0.230588	0.00671076
prot1681	A0A087WZS0	LYNX1	prot1945	Q9Y696	CLIC4	0.230588	0.0067108
prot481	P07858	CTSB	prot1257	Q15782-6	CHI3L2	0.230586	0.00671128
prot361	P02747	C1QC	prot1257	Q15782-6	CHI3L2	0.230586	0.0067113
prot325	P01742	IGHV169	prot1943	Q9Y646	CPQ	-0.230586	0.00671131
prot1041	P62993	GRB2	prot1524	Q8WVQ1-3	CANT1	0.230585	0.00671142
prot450	P06331	IGHV434	prot1520	Q8WUJ3	CEMIP	-0.230584	0.00671164
prot1152	Q12913	PTPRJ	prot1469	Q8N2S1-2	LTBP4	0.230583	0.00671206
prot1488	Q8NBJ4-2	GOLM1	prot1804	B4E3Q4	ADA2	-0.230583	0.00671211
prot209	O76061	STC2	prot1081	P98160	HSPG2	0.230581	0.00671254
prot590	P12318-2	FCGR2A	prot2037	R4GMM8	ROBO2	0.230581	0.00671258
prot494	P08294	SOD3	prot934	P50897	PPT1	0.23058	0.00671271
prot1284	Q16658	FSCN1	prot1967	A0A0B4J2B5	IGHV3OR169	-0.230579	0.00671292
prot1635	Q99985	SEMA3C	prot1880	Q9ULF5	SLC39A10	0.230579	0.00671297
prot280	P00747	PLG	prot589	P12277	CKB	-0.230578	0.00671316
prot828	P32004-3	L1CAM	prot1199	Q14114-3	LRP8	0.230574	0.00671415
prot336	P01861	IGHG4	prot539	P0DMQ5	INAFM2	-0.230573	0.00671447
prot76	D6RHI9	RNASET2	prot1254	Q15582	TGFBI	0.230573	0.00671455
prot284	P01008	SERPINC1	prot680	P18206-2	VCL	-0.230573	0.00671455
prot105	O15230	LAMA5	prot655	P16112-2	ACAN	0.230571	0.00671501
prot1147	Q12805-5	FBLN3	prot1665	Q9BX67	JAM3	-0.23057	0.00671528
prot105	O15230	LAMA5	prot1941	Q9UFM8	NPTN	0.230567	0.006716
prot337	A0A087WYJ9	A0A087WYJ9	prot1048	P63313	TMSB10	-0.230565	0.00671631
prot651	P15924	DSP	prot688	P19320	VCAM1	0.230563	0.00671679
prot65	O00339-2	MATN2	prot360	D6R934	C1QB	0.230562	0.00671705
prot73	O00533	CHL1	prot1039	P62937	PPIA	0.230562	0.00671715
prot316	P01700	IGLV147	prot655	P16112-2	ACAN	-0.230561	0.00671729
prot168	O60888-3	CUTA	prot918	P49257	LMAN1	0.230555	0.00671896
prot852	P35858	IGFALS	prot965	P54802	NAGLU	0.230553	0.00671929
prot1312	Q5BLP8	C4orf48	prot1590	Q96ID5	IGSF21	0.230552	0.00671953
prot490	P08185	SERPINA6	prot1182	Q13634-2	CDH18	-0.230549	0.00672035
prot489	P08174-6	DAF	prot1295	Q29963	HLAC	-0.230548	0.00672046
prot601	P13521	SCG2	prot618	P14151	SELL	-0.230546	0.00672099
prot784	P27824	CANX	prot1222	G3V3X5	LTBP2	-0.230544	0.00672164
prot232	O95158	NXPH4	prot388	P04004	VTN	-0.230543	0.00672173
prot2	A0A075B6I0	IGLV861	prot808	P30086	PEBP1	-0.230542	0.00672209
prot329	P01782	IGHV39	prot2036	Q7LBX6	NRP2	-0.230541	0.00672229
prot1295	Q29963	HLAC	prot1316	Q5JRA6-2	MIA3	0.230537	0.00672322
prot644	E7ENM0	ELN	prot1592	A0A087WSY5	CPB2	-0.230536	0.00672341
prot570	P11142	HSPA8	prot1555	Q92876	KLK6	0.230534	0.00672394
prot242	O95445	APOM	prot688	P19320	VCAM1	-0.230533	0.00672433
prot1176	A0A1B0GTP7	ASAH1	prot1216	Q14574-2	DSC3	0.23053	0.00672486
prot628	P14618-2	PKM	prot1117	H0YNK6	TYRO3	0.23053	0.00672488
prot657	P16152	CBR1	prot1386	Q6ZRP7	QSOX2	0.230528	0.00672535
prot1473	Q8N3T1	GALNT15	prot1945	Q9Y696	CLIC4	0.230528	0.00672555
prot1115	Q05996-2	ZP2	prot1827	Q9UBG0	MRC2	0.230525	0.00672626
prot541	P0DOY3	IGLC3	prot1145	Q12797-10	ASPH	-0.230523	0.00672679
prot479	P07711	CTSL	prot1007	P60709	ACTB	0.230522	0.00672683
prot378	P02790	HPX	prot1283	C9JTE0	MOG	-0.230521	0.00672709
prot1842	Q9UGM5	FETUB	prot1912	Q9Y279-2	VSIG4	-0.230519	0.00672755
prot713	P21246	PTN	prot828	P32004-3	L1CAM	0.230518	0.00672781
prot1007	P60709	ACTB	prot1214	Q14520-2	HABP2	-0.230516	0.00672846
prot1369	Q6UX71	PLXDC2	prot1904	Q9UQM7	CAMK2A	0.230515	0.0067287
prot1185	Q13683-13	ITGA7	prot1620	Q99574	SERPINI1	-0.230513	0.00672909
prot336	P01861	IGHG4	prot725	P21810	BGN	-0.230513	0.00672911
prot1219	Q14697	GANAB	prot1667	Q9BXJ4-3	C1QTNF3	0.230512	0.00672947
prot1371	Q6UX73-2	C16orf89	prot1777	Q9NSC7	ST6GALNAC1	0.23051	0.00672991
prot240	O95428	PAPLN	prot1616	Q99497	PARK7	0.230509	0.00673001
prot293	P01042	KNG1	prot707	P20774	OGN	-0.230508	0.0067304
prot465	P07225	PROS1	prot677	A6XND0	IGFBP3	0.230505	0.00673097
prot1372	Q6UXB8	PI16	prot1585	Q96GW7	BCAN	-0.230505	0.00673104
prot551	P10451-3	SPP1	prot1524	Q8WVQ1-3	CANT1	0.230505	0.00673111
prot584	P12111	COL6A3	prot914	P48740-2	MASP1	0.230505	0.00673118
prot23	A0A0B4J1X5	IGHV374	prot1386	Q6ZRP7	QSOX2	-0.230503	0.00673165
prot278	P00742	F10	prot2036	Q7LBX6	NRP2	-0.2305	0.00673244
prot647	P15586	GNS	prot1232	Q15063	POSTN	-0.230499	0.00673245
prot359	P02745	C1QA	prot896	I3L0N3	NSF	0.230498	0.00673272
prot347	P02462-2	COL4A1	prot490	P08185	SERPINA6	-0.230498	0.00673286
prot490	P08185	SERPINA6	prot1581	Q96FE7-4	PIK3IP1	-0.230498	0.00673293
prot1641	Q9BQT9	CLSTN3	prot1848	Q9UHG3	PCYOX1	0.230496	0.00673333
prot190	O75368	SH3BGRL	prot1386	Q6ZRP7	QSOX2	0.230495	0.00673348
prot725	P21810	BGN	prot1511	Q8TCZ2	CD99L2	0.230495	0.00673365
prot257	O95967	EFEMP2	prot403	E9PIM6	THY1	-0.230488	0.00673525
prot20	A0A0B4J1V0	IGHV315	prot1451	Q8IXL6	FAM20C	-0.230487	0.00673558
prot493	P08253	MMP2	prot604	P13611	VCAN	0.230486	0.0067357
prot677	A6XND0	IGFBP3	prot1108	Q04756	HGFAC	0.230485	0.00673597
prot1174	Q13508	ART3	prot1883	Q9ULL4	PLXNB3	0.230483	0.00673643
prot523	P09603	CSF1	prot1325	Q5T848	GPR158	0.230482	0.00673668
prot1327	Q5VSG8	MANEAL	prot1991	A0A1W2PQ11	CNTN2	0.230482	0.00673677
prot307	P01591	JCHAIN	prot1946	Q9Y6N6	LAMC3	-0.230481	0.00673704
prot328	P01780	IGHV37	prot1493	Q8NCC3	PLA2G15	-0.23048	0.00673715
prot975	P55083	MFAP4	prot1907	Q9Y240	CLEC11A	-0.230479	0.00673736
prot1028	J3KMY5	NPC2	prot1422	F5GZZ9	CD163	0.230478	0.00673767
prot271	P00533-4	EGFR	prot1100	Q02809	PLOD1	0.230477	0.00673787
prot729	P22061	PCMT1	prot1708	Q9H2A7	CXCL16	0.230475	0.00673834
prot1258	Q15818	NPTX1	prot1967	A0A0B4J2B5	IGHV3OR169	-0.230475	0.00673846
prot232	O95158	NXPH4	prot1268	Q16270	IGFBP7	-0.230474	0.00673875
prot12	A0A087WSY6	IGKV3D15	prot1066	P78539-4	SRPX	-0.230473	0.00673892
prot385	P03952	KLKB1	prot482	P07900	HSP90AA1	-0.230472	0.00673915
prot1370	Q6UX72	B3GNT9	prot1520	Q8WUJ3	CEMIP	0.230472	0.00673927
prot683	P18669	PGAM1	prot1353	Q6P4E1-5	CASC4	0.23047	0.00673961
prot443	P05937	CALB1	prot780	P27169	PON1	-0.23047	0.00673967
prot43	A0M8Q6	IGLC7	prot262	P00338	LDHA	-0.230468	0.00674008
prot777	P26038	MSN	prot1896	Q9UNN8	PROCR	-0.230466	0.00674068
prot1190	E7EUF1	ENPP2	prot1427	A0A0A6YYA0	TMED7-TICAM2	-0.230465	0.00674089
prot1151	Q12907	LMAN2	prot1343	Q6FHJ7	SFRP4	-0.230465	0.00674092
prot778	P26572	MGAT1	prot1180	Q13557-8	CAMK2D	0.230465	0.00674099
prot424	P05067-11	APP	prot1381	Q6YHK3	CD109	0.230465	0.00674099
prot291	Q5H9A7	TIMP1	prot821	P31150	GDI1	-0.230464	0.00674122
prot301	P01210	PENK	prot570	P11142	HSPA8	0.230463	0.00674128
prot1325	Q5T848	GPR158	prot1370	Q6UX72	B3GNT9	0.230462	0.00674158
prot1172	Q13444-10	ADAM15	prot1928	Q9Y5F6	PCDHGC5	0.230461	0.00674191
prot1729	Q9H8J5	MANSC1	prot1958	V9HW75	NUCB2	0.230459	0.00674239
prot168	O60888-3	CUTA	prot882	E9PF59	DPP6	0.230459	0.00674244
prot190	O75368	SH3BGRL	prot240	O95428	PAPLN	0.230457	0.00674298
prot350	K7ERI9	APOC1	prot1595	Q96JF0	ST6GAL2	-0.230456	0.00674316
prot826	P31946-2	1433B	prot1147	Q12805-5	FBLN3	-0.230454	0.00674354
prot250	O95633-2	FSTL3	prot615	E9PNW4	AL049629.2	0.230454	0.00674367
prot1295	Q29963	HLAC	prot1472	Q8N3J6-2	CADM2	0.230452	0.00674406
prot1362	Q6UWH4-2	GASK1B	prot1665	Q9BX67	JAM3	0.230451	0.00674442
prot68	O00451	GFRA2	prot146	O60242	ADGRB3	0.23045	0.00674453
prot1936	Q9Y5Y7	LYVE1	prot1984	A0A0U1RQC5	NRXN3	0.230449	0.00674472
prot324	P01721	IGLV657	prot1182	Q13634-2	CDH18	-0.230449	0.00674479
prot692	P19652	ORM2	prot1172	Q13444-10	ADAM15	-0.230447	0.00674521
prot1012	P60983	GMFB	prot1064	P78509	RELN	0.230445	0.00674572
prot268	P00488	F13A1	prot1416	Q86TY3-2	CN037	-0.230445	0.00674589
prot455	P06733	ENO1	prot1337	Q658N2	WSCD1	0.230444	0.00674609
prot693	Q5T985	ITIH2	prot1147	Q12805-5	FBLN3	-0.230444	0.00674611
prot1313	Q5FWE3-3	PRRT3	prot1371	Q6UX73-2	C16orf89	0.230443	0.00674641
prot1084	P98172	EFNB1	prot1549	Q92820	GGH	-0.230442	0.00674668
prot110	H9KV31	NCAM2	prot1520	Q8WUJ3	CEMIP	0.23044	0.00674698
prot279	P00746	CFD	prot376	P02787	TF	0.23044	0.006747
prot295	A9UJN9	PDGFB	prot1768	Q9NRN5	OLFML3	0.230439	0.00674722
prot829	P32119	PRDX2	prot1169	Q13421-4	MSLN	0.230438	0.00674753
prot371	P02765	AHSG	prot455	P06733	ENO1	-0.230437	0.00674786
prot637	P15144	ANPEP	prot1449	Q8IWY4	SCUBE1	0.230432	0.006749
prot713	P21246	PTN	prot1877	A0A0D9SEP4	NRXN1	0.230431	0.00674925
prot275	P00738	HP	prot785	P27918	CFP	0.230431	0.00674929
prot450	P06331	IGHV434	prot1469	Q8N2S1-2	LTBP4	0.230431	0.00674933
prot738	I6LM06	FGFR3	prot1355	Q6PCB0	VWA1	0.230431	0.00674934
prot204	A0A1B0GVB9	ATP6AP2	prot383	P03950	ANG	-0.230428	0.00674998
prot244	O95467	GNAS	prot1023	P61604	HSPE1	0.230427	0.00675034
prot1183	Q13641	TPBG	prot1850	Q9UHL4	DPP7	0.230426	0.00675049
prot295	A9UJN9	PDGFB	prot561	P10721-2	KIT	0.230426	0.00675051
prot963	F8W9W0	EPHA5	prot1768	Q9NRN5	OLFML3	0.230425	0.00675065
prot76	D6RHI9	RNASET2	prot159	O60568	PLOD3	0.230423	0.00675121
prot313	P01619	IGKV320	prot1199	Q14114-3	LRP8	-0.230423	0.00675121
prot1553	Q92854	SEMA4D	prot1921	Q9Y2T3	GDA	0.230423	0.00675127
prot615	E9PNW4	AL049629.2	prot1397	Q7Z3B1	NEGR1	0.23042	0.00675205
prot617	P14138	EDN3	prot1337	Q658N2	WSCD1	0.230419	0.00675219
prot103	O15197-3	EPHB6	prot115	O43157-2	PLXNB1	0.230419	0.0067522
prot329	P01782	IGHV39	prot1067	P80108	GPLD1	0.230418	0.00675243
prot527	A0A087X0D5	CTSH	prot1149	Q12860	CNTN1	0.230418	0.00675257
prot250	O95633-2	FSTL3	prot1862	Q9UJJ9	GNPTG	0.230417	0.00675262
prot288	P01023	A2M	prot536	J3QS39	UBB	-0.230416	0.00675289
prot405	P04233	CD74	prot1337	Q658N2	WSCD1	-0.230415	0.00675313
prot368	Q5VY30	RBP4	prot1007	P60709	ACTB	-0.230415	0.0067533
prot290	P01031	C5	prot1946	Q9Y6N6	LAMC3	-0.230414	0.00675342
prot482	P07900	HSP90AA1	prot1914	Q9Y287	ITM2B	0.230413	0.00675361
prot619	P14174	MIF	prot1708	Q9H2A7	CXCL16	0.230412	0.00675383
prot35	A0A0C4DH38	IGHV551	prot1634	Q99983	OMD	-0.230411	0.00675409
prot876	P40926	MDH2	prot1704	Q9H1U4	MEGF9	0.23041	0.00675449
prot859	P36871	PGM1	prot1585	Q96GW7	BCAN	0.230409	0.00675457
prot539	P0DMQ5	INAFM2	prot1737	Q9HBR0	SLC38A10	0.230409	0.00675468
prot1342	Q6EMK4	VASN	prot1946	Q9Y6N6	LAMC3	0.230407	0.00675508
prot1039	P62937	PPIA	prot1907	Q9Y240	CLEC11A	0.230405	0.00675557
prot486	A0A087WTA8	COL1A2	prot498	P08571	CD14	0.230402	0.0067563
prot307	P01591	JCHAIN	prot1857	Q9UIW2	PLXNA1	-0.230398	0.00675735
prot800	P29622	SERPINA4	prot1649	Q9BS26	ERP44	-0.230395	0.00675807
prot276	P00739	HPR	prot1233	Q15084-3	PDIA6	-0.230395	0.00675807
prot93	O14793	MSTN	prot1182	Q13634-2	CDH18	0.230393	0.0067586
prot242	O95445	APOM	prot677	A6XND0	IGFBP3	0.230393	0.00675864
prot1091	Q01459	CTBS	prot1889	Q9UM47	NOTCH3	-0.230392	0.00675874
prot197	O75509	TNFRSF21	prot1284	Q16658	FSCN1	0.230391	0.00675905
prot274	P00734	F2	prot657	P16152	CBR1	-0.23039	0.00675931
prot883	P42785	PRCP	prot1294	Q24JP5	TMEM132A	0.230385	0.00676061
prot766	P24593	IGFBP5	prot1196	Q14019	COTL1	0.230382	0.00676133
prot578	P11717	IGF2R	prot1406	Q7Z7G0	ABI3BP	-0.230382	0.00676137
prot103	O15197-3	EPHB6	prot1566	Q969H8	MYDGF	0.230381	0.00676154
prot375	G3V0E5	TFRC	prot1234	Q15113	PCOLCE	-0.23038	0.0067617
prot201	O75711	SCRG1	prot1118	Q06481	APLP2	0.23038	0.0067617
prot711	P20916-2	MAG	prot741	P22692	IGFBP4	-0.230379	0.00676217
prot1028	J3KMY5	NPC2	prot1192	Q13867	BLMH	0.230378	0.00676223
prot335	P01860	IGHG3	prot893	P45877	PPIC	-0.230378	0.00676234
prot329	P01782	IGHV39	prot431	P05160	F13B	0.230378	0.00676241
prot105	O15230	LAMA5	prot1796	Q9NYQ8	FAT2	0.230375	0.00676304
prot313	P01619	IGKV320	prot1277	Q16610	ECM1	-0.230374	0.00676324
prot386	P03973	SLPI	prot1376	Q6UXK2	ISLR2	-0.230371	0.00676402
prot1708	Q9H2A7	CXCL16	prot2006	E7ETH0	CFI	-0.230371	0.00676403
prot98	O15031	PLXNB2	prot222	O94910	ADGRL1	0.230368	0.00676483
prot490	P08185	SERPINA6	prot1693	Q9GZX9	TWSG1	-0.230366	0.00676525
prot345	P02452	COL1A1	prot1941	Q9UFM8	NPTN	-0.230364	0.00676581
prot66	O00391	QSOX1	prot421	P05026-2	AT1B1	0.230363	0.0067659
prot747	P23083	IGHV12	prot1566	Q969H8	MYDGF	-0.230363	0.00676603
prot515	P09382	LGALS1	prot1348	Q6MZW2	FSTL4	-0.230363	0.00676609
prot661	P16519-2	PCSK2	prot1147	Q12805-5	FBLN3	-0.230362	0.00676631
prot1501	Q8NFZ4	NLGN2	prot1831	Q9UBR2	CTSZ	0.23036	0.00676675
prot578	P11717	IGF2R	prot1970	A0A0C4DH35	IGHV335	-0.230359	0.00676702
prot1107	Q04721	NOTCH2	prot1137	Q0P6D2	DIPK1C	0.230359	0.00676708
prot574	P11279	LAMP1	prot1567	Q969P0-3	IGSF8	0.230358	0.00676723
prot168	O60888-3	CUTA	prot268	P00488	F13A1	-0.230358	0.00676733
prot429	P05154	SERPINA5	prot1474	Q8N3T6	TMEM132C	-0.230357	0.00676743
prot874	P40189	IL6ST	prot1611	Q96RW7-2	HMCN1	0.230357	0.00676749
prot1159	Q13228	SELENBP1	prot1433	Q8IUC8	GALNT13	0.230357	0.00676756
prot1343	Q6FHJ7	SFRP4	prot1491	Q8NBP7	PCSK9	-0.230356	0.00676765
prot1132	Q08629	SPOCK1	prot1275	Q16568	CARTPT	0.230356	0.0067678
prot71	O00468-6	AGRN	prot2020	G3XAK1	MST1	-0.230356	0.0067678
prot926	A0A182DWH7	SELENOP	prot1850	Q9UHL4	DPP7	-0.230353	0.00676839
prot891	P43251-4	BTD	prot1240	Q15256	PTPRR	0.230352	0.0067686
prot668	P17174	GOT1	prot1859	Q9UJ99	CDH22	0.230352	0.00676867
prot695	P19835	CEL	prot1592	A0A087WSY5	CPB2	0.230352	0.00676869
prot550	P10451-4	SPP1	prot1433	Q8IUC8	GALNT13	0.230352	0.00676881
prot285	P01009	SERPINA1	prot741	P22692	IGFBP4	-0.230351	0.00676886
prot730	A0A140TA41	TNXB	prot1192	Q13867	BLMH	0.230348	0.00676972
prot50	A6NL88	SHISA7	prot1748	Q9HCU0	CD248	0.230348	0.00676977
prot270	P00505	GOT2	prot1595	Q96JF0	ST6GAL2	0.230347	0.00676988
prot1657	Q9BUN1	C1orf56	prot1819	Q9P232	CNTN3	0.230346	0.00677016
prot88	O14672	ADAM10	prot1834	Q9UBX1	CTSF	0.230345	0.0067704
prot331	P01833	PIGR	prot1722	Q9H4F8	SMOC1	0.230343	0.00677087
prot80	O00754-2	MAN2B1	prot1451	Q8IXL6	FAM20C	0.230341	0.00677138
prot287	P01019	AGT	prot1877	A0A0D9SEP4	NRXN1	0.230339	0.00677189
prot120	O43291	SPINT2	prot1114	Q05707-2	COL14A1	0.230339	0.00677196
prot644	E7ENM0	ELN	prot1434	Q8IUK5	PLXDC1	0.230339	0.00677198
prot93	O14793	MSTN	prot732	P22303	ACHE	0.230337	0.00677236
prot1172	Q13444-10	ADAM15	prot1494	Q8NCL4	GALNT6	0.230335	0.00677279
prot479	P07711	CTSL	prot1316	Q5JRA6-2	MIA3	0.230334	0.00677307
prot1295	Q29963	HLAC	prot1765	Q9NQX7-2	ITM2C	0.230334	0.00677324
prot547	P10253	GAA	prot1501	Q8NFZ4	NLGN2	0.230332	0.0067737
prot707	P20774	OGN	prot1171	F8WC54	ADAM9	0.230332	0.00677373
prot383	P03950	ANG	prot386	P03973	SLPI	0.230331	0.00677376
prot1151	Q12907	LMAN2	prot1704	Q9H1U4	MEGF9	0.230331	0.00677396
prot608	P13671	C6	prot746	P22897	MRC1	-0.23033	0.00677409
prot174	O75071	EFCAB14	prot1147	Q12805-5	FBLN3	0.23033	0.00677416
prot708	P20827	EFNA1	prot1880	Q9ULF5	SLC39A10	0.230325	0.00677531
prot1812	Q9P0K1-5	ADAM22	prot1848	Q9UHG3	PCYOX1	0.230324	0.00677555
prot729	P22061	PCMT1	prot730	A0A140TA41	TNXB	0.230324	0.0067756
prot465	P07225	PROS1	prot1994	B4E1Z4	AL645922.1	0.230323	0.00677574
prot195	O75493	CA11	prot1597	Q96KG7	MEGF10	0.230321	0.00677628
prot551	P10451-3	SPP1	prot1817	Q9P121-4	NTM	0.23032	0.00677653
prot322	P01717	IGLV325	prot478	P07686	HEXB	-0.230319	0.00677685
prot1046	E5RJR5	SKP1	prot1152	Q12913	PTPRJ	0.230316	0.00677749
prot912	P48723	HSPA13	prot1559	Q92932	PTPRN2	0.230312	0.00677864
prot1183	Q13641	TPBG	prot1520	Q8WUJ3	CEMIP	0.230311	0.00677871
prot137	O43827	ANGPTL7	prot1776	Q9NS98	SEMA3G	-0.230311	0.00677883
prot829	P32119	PRDX2	prot1199	Q14114-3	LRP8	0.23031	0.00677907
prot749	P23142-4	FBLN1	prot1965	A0A0A0MTQ4	RGMA	0.230309	0.00677941
prot528	P09871	C1S	prot888	P43121	MCAM	0.230308	0.00677958
prot242	O95445	APOM	prot777	P26038	MSN	-0.230305	0.00678027
prot1137	Q0P6D2	DIPK1C	prot1139	Q10471	GALNT2	0.230305	0.0067804
prot1049	P68133	ACTA1	prot1320	Q5KU26	COLEC12	0.230304	0.00678054
prot455	P06733	ENO1	prot1406	Q7Z7G0	ABI3BP	-0.230303	0.00678075
prot275	P00738	HP	prot1842	Q9UGM5	FETUB	0.230303	0.0067808
prot275	P00738	HP	prot533	P0C0L5	C4B	0.230302	0.00678104
prot891	P43251-4	BTD	prot1511	Q8TCZ2	CD99L2	0.230299	0.00678169
prot1114	Q05707-2	COL14A1	prot1137	Q0P6D2	DIPK1C	0.230299	0.0067817
prot469	A0A1B0GVD5	CTSD	prot1650	K7EKV3	RTBDN	-0.230299	0.0067818
prot963	F8W9W0	EPHA5	prot1147	Q12805-5	FBLN3	-0.230298	0.00678194
prot468	E9PEK4	CSF1R	prot838	P35052	GPC1	0.230292	0.00678341
prot559	P10645	CHGA	prot1657	Q9BUN1	C1orf56	0.230291	0.00678387
prot1265	Q15904	ATP6AP1	prot1656	Q9BUJ0	ABHD14A	0.230289	0.00678435
prot276	P00739	HPR	prot324	P01721	IGLV657	0.230288	0.00678437
prot758	P23515	OMG	prot1451	Q8IXL6	FAM20C	0.230287	0.00678462
prot779	P26992	CNTFR	prot951	P52799	EFNB2	0.230285	0.0067853
prot561	P10721-2	KIT	prot1962	A0A087X1V2	NCAM1	0.230284	0.0067855
prot201	O75711	SCRG1	prot1258	Q15818	NPTX1	0.230282	0.00678595
prot108	O15335	CHAD	prot780	P27169	PON1	-0.230282	0.00678601
prot550	P10451-4	SPP1	prot1371	Q6UX73-2	C16orf89	0.230281	0.00678631
prot1371	Q6UX73-2	C16orf89	prot1742	Q5VT82	PCDH9	0.23028	0.00678657
prot860	F5H5Q2	ACVR1B	prot892	P43652	AFM	-0.230279	0.00678663
prot630	P14625	HSP90B1	prot1921	Q9Y2T3	GDA	0.230278	0.00678702
prot209	O76061	STC2	prot1437	Q8IUX7	AEBP1	0.230276	0.00678739
prot1433	Q8IUC8	GALNT13	prot1435	Q8IUK8	CBLN2	0.230276	0.00678754
prot1119	Q06828	FMOD	prot1862	Q9UJJ9	GNPTG	0.230276	0.00678754
prot174	O75071	EFCAB14	prot890	P43234	CTSO	-0.230276	0.00678757
prot293	P01042	KNG1	prot1912	Q9Y279-2	VSIG4	-0.230274	0.00678802
prot1176	A0A1B0GTP7	ASAH1	prot1567	Q969P0-3	IGSF8	0.230273	0.00678829
prot1167	Q13404	UBE2V1	prot1892	Q9UMX5	NENF	0.230272	0.0067885
prot443	P05937	CALB1	prot1478	Q8N475-2	FSTL5	0.230269	0.00678917
prot232	O95158	NXPH4	prot589	P12277	CKB	0.230269	0.0067893
prot1224	Q14894	CRYM	prot1608	Q96PQ0	SORCS2	0.230268	0.00678939
prot477	P07602	PSAP	prot863	P36980-2	FHR2	0.230267	0.00678964
prot1199	Q14114-3	LRP8	prot1649	Q9BS26	ERP44	0.230265	0.00679027
prot582	P12110	COL6A2	prot1638	Q9BQ16	SPOCK3	0.230264	0.0067903
prot982	P55287-2	CDH11	prot1312	Q5BLP8	C4orf48	-0.230264	0.00679047
prot547	P10253	GAA	prot905	P48061-2	CXCL12	0.230261	0.0067912
prot201	O75711	SCRG1	prot1650	K7EKV3	RTBDN	0.230261	0.00679126
prot301	P01210	PENK	prot1116	Q06033-2	ITIH3	-0.23026	0.00679146
prot1769	Q9NRR1	CYTL1	prot1993	B4DPQ0	C1R	0.230258	0.00679185
prot1693	Q9GZX9	TWSG1	prot1748	Q9HCU0	CD248	0.230253	0.00679303
prot1975	A0A0G2JMB2	IGHA2	prot2005	E7ESV6	ADGRL3	-0.230251	0.00679361
prot345	P02452	COL1A1	prot574	P11279	LAMP1	-0.230249	0.00679401
prot266	P00441	SOD1	prot1500	Q8NFY4-6	SEM6D	-0.230248	0.00679441
prot44	A1L4H1	SSC5D	prot1804	B4E3Q4	ADA2	0.230247	0.00679465
prot777	P26038	MSN	prot1708	Q9H2A7	CXCL16	0.230245	0.00679504
prot603	J3QQR8	ICAM2	prot1328	A0A0A0MQY7	CACHD1	-0.23024	0.00679635
prot39	A0A0C4DH72	IGKV16	prot1967	A0A0B4J2B5	IGHV3OR169	0.230239	0.00679668
prot520	P09486	SPARC	prot1799	Q9NZ08	ERAP1	0.230238	0.0067969
prot286	P01011	SERPINA3	prot1708	Q9H2A7	CXCL16	0.230238	0.00679696
prot762	P23582	NPPC	prot1498	Q8NFP4	MDGA1	0.230236	0.00679741
prot1119	Q06828	FMOD	prot1517	Q8TER0	SNED1	0.230235	0.00679761
prot981	J3KRI5	CDH8	prot1449	Q8IWY4	SCUBE1	-0.230234	0.00679784
prot692	P19652	ORM2	prot1371	Q6UX73-2	C16orf89	-0.230231	0.00679846
prot1198	Q14112	NID2	prot1681	A0A087WZS0	LYNX1	-0.230228	0.00679932
prot673	P17677	GAP43	prot1946	Q9Y6N6	LAMC3	0.230226	0.00679978
prot1418	Q86UN2	RTN4RL1	prot1549	Q92820	GGH	0.230225	0.00680003
prot23	A0A0B4J1X5	IGHV374	prot1283	C9JTE0	MOG	-0.230222	0.00680072
prot876	P40926	MDH2	prot1728	Q9H7Y0	DIPK2B	0.230221	0.00680093
prot1871	Q9UKM7	MAN1B1	prot1958	V9HW75	NUCB2	0.230221	0.00680116
prot831	P33908	MAN1A1	prot1039	P62937	PPIA	0.230218	0.00680183
prot893	P45877	PPIC	prot905	P48061-2	CXCL12	0.230217	0.00680194
prot359	P02745	C1QA	prot725	P21810	BGN	0.230217	0.00680209
prot1666	Q9BXJ3	C1QTNF4	prot1732	Q9HAT2	SIAE	-0.230216	0.00680225
prot1362	Q6UWH4-2	GASK1B	prot1653	Q9BTY2	FUCA2	0.230214	0.00680283
prot124	O43405	COCH	prot578	P11717	IGF2R	0.230213	0.0068031
prot281	P00748	F12	prot1285	Q16674	MIA	0.230212	0.0068032
prot555	P10619-2	PPGB	prot1662	F8VZI9	FAIM2	-0.230211	0.00680345
prot266	P00441	SOD1	prot916	P48745	CCN3	0.230211	0.00680347
prot878	P41222	PTGDS	prot1493	Q8NCC3	PLA2G15	-0.23021	0.00680377
prot653	H0YDW7	CD44	prot1541	Q92673	SORL1	0.23021	0.0068039
prot1164	Q13332-3	PTPRS	prot1708	Q9H2A7	CXCL16	0.230209	0.00680403
prot1190	E7EUF1	ENPP2	prot1497	Q8NES3	LFNG	0.230208	0.00680419
prot1032	P61981	YWHAG	prot1541	Q92673	SORL1	0.230206	0.00680478
prot184	O75173	ADAMTS4	prot515	P09382	LGALS1	0.230204	0.00680533
prot351	A0A024R0T9	APOC2	prot1802	Q9NZ94-3	NLGN3	-0.230202	0.00680584
prot268	P00488	F13A1	prot1895	Q9UN70	PCDHGC3	-0.230202	0.00680585
prot147	O60243	HS6ST1	prot1078	P98095-2	FBLN2	0.230201	0.00680609
prot459	P06865	HEXA	prot1286	Q16706	MAN2A1	0.230199	0.0068065
prot581	P12109	COL6A1	prot668	P17174	GOT1	0.230199	0.00680659
prot73	O00533	CHL1	prot1148	Q12841	FSTL1	-0.230195	0.00680746
prot896	I3L0N3	NSF	prot1952	A0A075B6K5	IGLV39	-0.230195	0.0068076
prot360	D6R934	C1QB	prot1064	P78509	RELN	-0.230194	0.00680779
prot483	P07942	LAMB1	prot1100	Q02809	PLOD1	0.230193	0.0068079
prot750	P23284	PPIB	prot1585	Q96GW7	BCAN	0.230193	0.00680805
prot536	J3QS39	UBB	prot890	P43234	CTSO	-0.230192	0.00680817
prot543	P0DP25	CALM1	prot1524	Q8WVQ1-3	CANT1	0.23019	0.00680873
prot776	P25774-2	CTSS	prot1471	A0A0C4DGI5	TAFA2	-0.230189	0.00680898
prot762	P23582	NPPC	prot1449	Q8IWY4	SCUBE1	-0.230186	0.00680969
prot1509	Q8TAG5-2	VSTM2A	prot1975	A0A0G2JMB2	IGHA2	-0.230186	0.0068097
prot512	P09104	ENO2	prot1275	Q16568	CARTPT	0.230185	0.00680995
prot4	A0A075B6I9	IGLV746	prot185	O75223	GGCT	-0.230185	0.00680996
prot735	A0A087X1J7	GPX3	prot826	P31946-2	1433B	-0.230181	0.006811
prot486	A0A087WTA8	COL1A2	prot1408	Q7Z7M0	MEGF8	-0.230179	0.00681138
prot1219	Q14697	GANAB	prot1714	Q9H3G5	CPVL	0.230178	0.00681168
prot602	P13591	NCAM1	prot833	P34096	RNASE4	-0.230177	0.00681187
prot116	O43173	ST8SIA3	prot491	P08195-2	SLC3A2	0.230176	0.0068121
prot50	A6NL88	SHISA7	prot1209	Q14393-2	GAS6	0.230176	0.00681225
prot410	P04406	GAPDH	prot1945	Q9Y696	CLIC4	0.230176	0.00681228
prot784	P27824	CANX	prot843	P35443	THBS4	0.230175	0.00681246
prot270	P00505	GOT2	prot1033	P62258	YWHAE	0.230173	0.00681293
prot7	A0A075B6K4	IGLV310	prot361	P02747	C1QC	0.230171	0.00681348
prot441	P05546	SERPIND1	prot1026	P61769	B2M	-0.230169	0.00681389
prot2	A0A075B6I0	IGLV861	prot1320	Q5KU26	COLEC12	-0.230166	0.00681461
prot289	P01024	C3	prot1608	Q96PQ0	SORCS2	-0.230166	0.00681466
prot257	O95967	EFEMP2	prot641	P15291-2	B4GT1	-0.230165	0.00681504
prot520	P09486	SPARC	prot741	P22692	IGFBP4	0.230164	0.00681512
prot845	P35555	FBN1	prot1645	Q9BRK3-2	MXRA8	-0.230164	0.00681522
prot828	P32004-3	L1CAM	prot1257	Q15782-6	CHI3L2	-0.230163	0.00681531
prot543	P0DP25	CALM1	prot1034	P62328	TMSB4X	-0.230163	0.00681553
prot275	P00738	HP	prot615	E9PNW4	AL049629.2	-0.230161	0.00681585
prot168	O60888-3	CUTA	prot1882	Q9ULI3	HEG1	0.23016	0.00681606
prot1172	Q13444-10	ADAM15	prot2040	X6RKN2	NFASC	0.230159	0.00681631
prot489	P08174-6	DAF	prot765	P24592	IGFBP6	0.230159	0.00681636
prot578	P11717	IGF2R	prot1693	Q9GZX9	TWSG1	0.230159	0.00681645
prot1084	P98172	EFNB1	prot1454	B1AN15	KIAA0319L	0.230158	0.00681654
prot93	O14793	MSTN	prot1505	Q8NHP8	PLBD2	0.230158	0.00681667
prot1912	Q9Y279-2	VSIG4	prot1967	A0A0B4J2B5	IGHV3OR169	-0.230156	0.0068172
prot540	P0DMV9	HSPA1A	prot1554	Q92859-3	NEO1	0.230156	0.0068172
prot279	P00746	CFD	prot454	P06727	APOA4	0.230154	0.00681754
prot1627	Q99784	OLFM1	prot1983	A0A0J9YY99	A0A0J9YY99	-0.230153	0.00681797
prot183	O75144	ICOSLG	prot1451	Q8IXL6	FAM20C	0.230152	0.00681803
prot216	O94772	LY6H	prot279	P00746	CFD	-0.23015	0.00681857
prot928	F8W1B7	MMP14	prot1124	Q08174-2	PCDH1	0.230149	0.00681879
prot551	P10451-3	SPP1	prot1933	Q9Y5I4	PCDHAC2	0.230149	0.0068189
prot1269	Q16288-2	NTRK3	prot1944	Q9Y653-2	ADGRG1	0.230149	0.00681896
prot973	P55058	PLTP	prot1325	Q5T848	GPR158	0.230148	0.00681919
prot479	P07711	CTSL	prot1012	P60983	GMFB	0.230147	0.00681944
prot741	P22692	IGFBP4	prot1227	Q14C87	TMEM132D	-0.230146	0.00681954
prot159	O60568	PLOD3	prot809	P30101	PDIA3	0.230146	0.00681968
prot589	P12277	CKB	prot1138	Q10469	MGAT2	0.230144	0.00682002
prot168	O60888-3	CUTA	prot1316	Q5JRA6-2	MIA3	0.230142	0.00682057
prot724	P21802-8	FGFR2	prot1337	Q658N2	WSCD1	0.230141	0.00682076
prot421	P05026-2	AT1B1	prot1370	Q6UX72	B3GNT9	0.230141	0.00682081
prot149	O60279	SUSD5	prot337	A0A087WYJ9	A0A087WYJ9	-0.230141	0.00682086
prot638	P15151-3	PVR	prot1645	Q9BRK3-2	MXRA8	0.230138	0.0068215
prot1211	Q14508	WFDC2	prot1547	Q92765	FRZB	-0.230136	0.00682204
prot440	P05543	SERPINA7	prot491	P08195-2	SLC3A2	-0.230135	0.00682226
prot271	P00533-4	EGFR	prot1491	Q8NBP7	PCSK9	0.230135	0.00682232
prot531	P09972	ALDOC	prot1608	Q96PQ0	SORCS2	0.230135	0.00682244
prot429	P05154	SERPINA5	prot1871	Q9UKM7	MAN1B1	-0.230134	0.00682254
prot454	P06727	APOA4	prot1556	Q92896	GLG1	-0.230131	0.00682339
prot286	P01011	SERPINA3	prot1499	Q8NFT8	DNER	-0.23013	0.00682349
prot93	O14793	MSTN	prot1222	G3V3X5	LTBP2	-0.23013	0.00682353
prot317	P01701	IGLV151	prot1400	Q7Z5A7-2	TAFA5	-0.230129	0.00682396
prot137	O43827	ANGPTL7	prot1615	Q99435-4	NELL2	-0.230127	0.00682435
prot371	P02765	AHSG	prot1413	Q86SR1	GALNT10	-0.230126	0.00682448
prot270	P00505	GOT2	prot957	P53634	CTSC	-0.230126	0.00682463
prot438	P05452	CLEC3B	prot940	P51884	LUM	-0.230125	0.00682487
prot680	P18206-2	VCL	prot802	P29966	MARCKS	0.230124	0.00682503
prot292	P01034	CST3	prot1541	Q92673	SORL1	0.230124	0.00682507
prot465	P07225	PROS1	prot1286	Q16706	MAN2A1	0.230123	0.00682532
prot1221	Q14766	LTBP1	prot1845	Q9UHC6	CNTNAP2	-0.230122	0.00682555
prot26	A0A0B4J1Y9	IGHV372	prot1032	P61981	YWHAG	-0.230119	0.00682639
prot184	O75173	ADAMTS4	prot756	P23470-2	PTPRG	0.230119	0.00682643
prot294	P01042-2	KNG1	prot1098	Q02487-2	DSC2	-0.230116	0.00682702
prot1280	Q16627	CCL14	prot1344	A0A0G2JM94	LAIR1	0.230116	0.00682702
prot1362	Q6UWH4-2	GASK1B	prot1751	Q9HDB5-4	NRXN3	0.230115	0.00682733
prot590	P12318-2	FCGR2A	prot1472	Q8N3J6-2	CADM2	0.230111	0.00682825
prot2	A0A075B6I0	IGLV861	prot1328	A0A0A0MQY7	CACHD1	-0.230111	0.00682835
prot1116	Q06033-2	ITIH3	prot1936	Q9Y5Y7	LYVE1	-0.230108	0.00682916
prot1280	Q16627	CCL14	prot1991	A0A1W2PQ11	CNTN2	-0.230107	0.00682935
prot401	P04196	HRG	prot1387	Q6ZSJ9	SHISA6	-0.230107	0.00682943
prot35	A0A0C4DH38	IGHV551	prot516	P09417	QDPR	-0.230106	0.00682962
prot699	F8WE86	TCN2	prot1212	Q14515	SPARCL1	0.230103	0.00683019
prot53	B9A064	IGLL5	prot81	O14498	ISLR	-0.230103	0.00683034
prot878	P41222	PTGDS	prot1265	Q15904	ATP6AP1	0.230102	0.0068306
prot547	P10253	GAA	prot1766	Q9NR34	MAN1C1	0.230094	0.00683258
prot266	P00441	SOD1	prot1849	Q9UHI8	ADAMTS1	0.230094	0.00683265
prot316	P01700	IGLV147	prot1572	Q96BZ4	PLD4	-0.230093	0.00683278
prot292	P01034	CST3	prot859	P36871	PGM1	0.230092	0.00683304
prot396	A0A0A0MSC4	PDGFA	prot1026	P61769	B2M	0.23009	0.00683344
prot468	E9PEK4	CSF1R	prot866	P37837	TALDO1	0.23009	0.00683363
prot294	P01042-2	KNG1	prot1993	B4DPQ0	C1R	-0.230089	0.00683385
prot1185	Q13683-13	ITGA7	prot1246	Q15375-4	EPHA7	-0.230088	0.00683404
prot82	O14514	ADGRB1	prot1469	Q8N2S1-2	LTBP4	-0.230085	0.00683483
prot108	O15335	CHAD	prot244	O95467	GNAS	0.230084	0.00683498
prot477	P07602	PSAP	prot1748	Q9HCU0	CD248	0.230084	0.00683515
prot275	P00738	HP	prot984	P55290	CDH13	-0.230083	0.00683526
prot234	O95185-2	UNC5C	prot1514	Q8TDQ0-2	HAVR2	0.23008	0.00683596
prot808	P30086	PEBP1	prot1683	Q9BZR6	RTN4R	0.23008	0.00683609
prot1192	Q13867	BLMH	prot1469	Q8N2S1-2	LTBP4	-0.23008	0.00683613
prot883	P42785	PRCP	prot1595	Q96JF0	ST6GAL2	0.230079	0.00683639
prot73	O00533	CHL1	prot275	P00738	HP	-0.230079	0.0068364
prot750	P23284	PPIB	prot1219	Q14697	GANAB	0.230078	0.0068365
prot618	P14151	SELL	prot1487	Q8NBI6	XXYLT1	-0.230078	0.00683661
prot1171	F8WC54	ADAM9	prot1446	Q8IWU5-2	SULF2	0.230076	0.00683695
prot1351	Q6NW40	RGMB	prot1836	Q9UBX7-1	KLK11	-0.230075	0.00683719
prot105	O15230	LAMA5	prot443	P05937	CALB1	0.230073	0.00683768
prot450	P06331	IGHV434	prot1145	Q12797-10	ASPH	-0.230073	0.00683787
prot1488	Q8NBJ4-2	GOLM1	prot1615	Q99435-4	NELL2	0.230072	0.00683805
prot130	C9JR67	SGCE	prot361	P02747	C1QC	-0.230072	0.00683805
prot65	O00339-2	MATN2	prot372	P02766	TTR	0.230071	0.0068383
prot456	P06744	GPI	prot1991	A0A1W2PQ11	CNTN2	0.23007	0.00683847
prot1091	Q01459	CTBS	prot1101	Q02818	NUCB1	0.23007	0.00683849
prot384	P03951	F11	prot644	E7ENM0	ELN	-0.230067	0.00683933
prot641	P15291-2	B4GT1	prot1977	A0A0G2JRQ6	A0A0G2JRQ6	-0.230066	0.0068395
prot551	P10451-3	SPP1	prot1413	Q86SR1	GALNT10	0.230064	0.00683994
prot590	P12318-2	FCGR2A	prot1373	Q6UXD5-3	SEZ6L2	0.230064	0.00684012
prot239	H0YI30	GDF11	prot405	P04233	CD74	0.230061	0.00684068
prot1123	Q07954	LRP1	prot1656	Q9BUJ0	ABHD14A	0.230061	0.00684082
prot65	O00339-2	MATN2	prot451	P06396	GSN	0.23006	0.00684092
prot23	A0A0B4J1X5	IGHV374	prot1066	P78539-4	SRPX	-0.230058	0.00684139
prot159	O60568	PLOD3	prot216	O94772	LY6H	-0.230056	0.00684207
prot232	O95158	NXPH4	prot607	P13667	PDIA4	0.230052	0.00684288
prot778	P26572	MGAT1	prot1146	Q12805-2	FBLN3	-0.23005	0.00684351
prot392	P04070	PROC	prot793	P29120-2	PCSK1	-0.230048	0.00684394
prot185	O75223	GGCT	prot1007	P60709	ACTB	0.230044	0.00684495
prot612	P13796	LCP1	prot795	P29218	IMPA1	-0.230044	0.00684506
prot1681	A0A087WZS0	LYNX1	prot1897	Q9UNW1	MINPP1	0.230043	0.00684514
prot879	P41271	NBL1	prot1952	A0A075B6K5	IGLV39	-0.230041	0.0068457
prot222	O94910	ADGRL1	prot713	P21246	PTN	0.23004	0.00684586
prot465	P07225	PROS1	prot1807	Q9NZR2	LRP1B	-0.230039	0.00684621
prot554	P10599	TXN	prot1883	Q9ULL4	PLXNB3	0.230038	0.00684645
prot999	R4GMM9	NXPH1	prot1148	Q12841	FSTL1	-0.230037	0.00684664
prot879	P41271	NBL1	prot1536	Q92485	SMPDL3B	0.230034	0.00684743
prot888	P43121	MCAM	prot1827	Q9UBG0	MRC2	0.230033	0.00684761
prot928	F8W1B7	MMP14	prot1376	Q6UXK2	ISLR2	0.230032	0.00684792
prot1505	Q8NHP8	PLBD2	prot1572	Q96BZ4	PLD4	0.23003	0.00684836
prot68	O00451	GFRA2	prot275	P00738	HP	-0.23003	0.00684856
prot485	P07998	RNASE1	prot1963	A0A096LPE2	SAA2-SAA4	-0.230029	0.00684867
prot765	P24592	IGFBP6	prot1830	Q9UBQ6	EXTL2	-0.230027	0.00684922
prot479	P07711	CTSL	prot935	B1AKY9	ATP1A2	0.230026	0.00684945
prot842	P35442	THBS2	prot1312	Q5BLP8	C4orf48	0.230024	0.00685005
prot653	H0YDW7	CD44	prot1645	Q9BRK3-2	MXRA8	0.230024	0.00685006
prot485	P07998	RNASE1	prot1258	Q15818	NPTX1	0.230023	0.00685021
prot421	P05026-2	AT1B1	prot1192	Q13867	BLMH	0.230023	0.00685028
prot1145	Q12797-10	ASPH	prot1880	Q9ULF5	SLC39A10	0.230019	0.00685121
prot370	P02763	ORM1	prot866	P37837	TALDO1	-0.230018	0.00685149
prot893	P45877	PPIC	prot1524	Q8WVQ1-3	CANT1	0.230016	0.006852
prot1242	Q15262	PTPRK	prot1569	F8WDW9	ESAM	0.230015	0.00685211
prot1098	Q02487-2	DSC2	prot1222	G3V3X5	LTBP2	0.230015	0.00685226
prot933	A0A087WXM8	BCAM	prot1117	H0YNK6	TYRO3	0.230014	0.00685238
prot753	P23435	CBLN1	prot1079	P98153-3	IDD	0.230014	0.00685242
prot455	P06733	ENO1	prot995	P57087	JAM2	0.230013	0.00685258
prot137	O43827	ANGPTL7	prot248	O95502	NPTXR	-0.230013	0.00685262
prot290	P01031	C5	prot1211	Q14508	WFDC2	-0.230011	0.00685316
prot441	P05546	SERPIND1	prot1291	Q16849	PTPRN	-0.230009	0.00685367
prot61	O00264	PGRMC1	prot637	P15144	ANPEP	-0.230009	0.00685368
prot279	P00746	CFD	prot876	P40926	MDH2	-0.230009	0.00685369
prot284	P01008	SERPINC1	prot890	P43234	CTSO	-0.230008	0.0068539
prot602	P13591	NCAM1	prot1848	Q9UHG3	PCYOX1	0.230007	0.00685425
prot1337	Q658N2	WSCD1	prot1662	F8VZI9	FAIM2	0.230006	0.00685455
prot876	P40926	MDH2	prot1308	Q53RD9	FBLN7	0.230005	0.00685476
prot44	A1L4H1	SSC5D	prot1458	Q8IZP7	HS6ST3	-0.230003	0.00685523
prot11	A0A075B6S5	IGKV127	prot103	O15197-3	EPHB6	-0.230002	0.00685537
prot93	O14793	MSTN	prot877	U3KQG5	CD200	0.230002	0.00685546
prot516	P09417	QDPR	prot2036	Q7LBX6	NRP2	0.230001	0.00685568
prot826	P31946-2	1433B	prot1200	Q14118	DAG1	0.23	0.00685592
prot328	P01780	IGHV37	prot1850	Q9UHL4	DPP7	-0.229999	0.00685627
prot1612	Q96S96	PEBP4	prot1730	Q9H8L6	MMRN2	0.229998	0.00685656
prot494	P08294	SOD3	prot2023	H0YDE5	KIAA1549L	-0.229994	0.0068575
prot1417	Q86UD1	OAF	prot1946	Q9Y6N6	LAMC3	0.229992	0.00685805
prot860	F5H5Q2	ACVR1B	prot1749	Q9HCU4	CELSR2	0.229989	0.00685879
prot653	H0YDW7	CD44	prot1003	P60174-1	TPI1	0.229988	0.00685906
prot1196	Q14019	COTL1	prot1434	Q8IUK5	PLXDC1	0.229987	0.00685921
prot543	P0DP25	CALM1	prot1239	Q15223	NECTIN1	0.229986	0.00685941
prot1003	P60174-1	TPI1	prot1790	Q9NY47-2	CACNA2D2	0.229986	0.00685944
prot1320	Q5KU26	COLEC12	prot1933	Q9Y5I4	PCDHAC2	0.229985	0.0068596
prot1898	Q9UP79	ADAMTS8	prot1983	A0A0J9YY99	A0A0J9YY99	-0.229985	0.00685974
prot1286	Q16706	MAN2A1	prot1646	Q9BRK5	SDF4	0.229976	0.00686196
prot115	O43157-2	PLXNB1	prot1536	Q92485	SMPDL3B	0.229974	0.00686239
prot149	O60279	SUSD5	prot655	P16112-2	ACAN	0.229973	0.00686267
prot213	O94766	B3GAT3	prot250	O95633-2	FSTL3	-0.229967	0.00686407
prot447	P06307	CCK	prot1802	Q9NZ94-3	NLGN3	0.229962	0.0068654
prot1417	Q86UD1	OAF	prot1997	C9J2H1	ITIH5	0.229959	0.00686605
prot108	O15335	CHAD	prot567	P11047	LAMC1	0.229959	0.0068662
prot1200	Q14118	DAG1	prot1611	Q96RW7-2	HMCN1	0.229956	0.00686699
prot934	P50897	PPT1	prot1505	Q8NHP8	PLBD2	0.229954	0.00686742
prot872	P39060-2	COL18A1	prot1265	Q15904	ATP6AP1	-0.229953	0.00686774
prot447	P06307	CCK	prot615	E9PNW4	AL049629.2	0.229951	0.00686804
prot459	P06865	HEXA	prot1139	Q10471	GALNT2	0.22995	0.0068683
prot478	P07686	HEXB	prot604	P13611	VCAN	0.22995	0.00686839
prot185	O75223	GGCT	prot268	P00488	F13A1	-0.22995	0.00686845
prot928	F8W1B7	MMP14	prot1316	Q5JRA6-2	MIA3	0.22995	0.00686849
prot322	P01717	IGLV325	prot520	P09486	SPARC	-0.229949	0.00686854
prot1480	Q8N6C5-2	IGSF1	prot1800	Q9NZ53	PODXL2	0.229947	0.00686905
prot504	P08637	FCGR3A	prot1536	Q92485	SMPDL3B	-0.229947	0.00686918
prot275	P00738	HP	prot557	P10643	C7	0.229946	0.00686945
prot105	O15230	LAMA5	prot1536	Q92485	SMPDL3B	0.229943	0.00687008
prot1369	Q6UX71	PLXDC2	prot1975	A0A0G2JMB2	IGHA2	-0.229943	0.00687014
prot407	P04275	VWF	prot424	P05067-11	APP	0.229942	0.00687029
prot1212	Q14515	SPARCL1	prot1480	Q8N6C5-2	IGSF1	0.229942	0.00687047
prot833	P34096	RNASE4	prot1936	Q9Y5Y7	LYVE1	0.22994	0.00687086
prot365	P02751	FN1	prot1232	Q15063	POSTN	0.229937	0.00687174
prot1284	Q16658	FSCN1	prot1488	Q8NBJ4-2	GOLM1	0.229937	0.00687177
prot547	P10253	GAA	prot1229	Q14DG7	TMEM132B	0.229936	0.00687182
prot830	P33151	CDH5	prot1525	A0A087WWF1	SELENOM	-0.229935	0.00687221
prot441	P05546	SERPIND1	prot757	P23471-2	PTPRZ1	-0.229934	0.00687234
prot713	P21246	PTN	prot1351	Q6NW40	RGMB	0.229934	0.00687246
prot250	O95633-2	FSTL3	prot1365	Q6UWR7	ENPP6	-0.229931	0.00687304
prot1424	Q86VZ4	LRP11	prot1835	Q9UBX5	FBLN5	-0.229931	0.00687314
prot320	P01714	IGLV319	prot1963	A0A096LPE2	SAA2-SAA4	0.229929	0.00687369
prot332	P01834	IGKC	prot574	P11279	LAMP1	-0.229927	0.00687419
prot361	P02747	C1QC	prot1216	Q14574-2	DSC3	0.229926	0.00687437
prot1347	Q6KC79-2	NIPBL	prot1499	Q8NFT8	DNER	0.229925	0.00687475
prot226	O94933	SLITRK3	prot1129	Q08380	LGALS3BP	-0.229925	0.00687476
prot533	P0C0L5	C4B	prot1214	Q14520-2	HABP2	0.229924	0.00687485
prot213	O94766	B3GAT3	prot984	P55290	CDH13	0.229922	0.00687548
prot1049	P68133	ACTA1	prot1100	Q02809	PLOD1	-0.229922	0.00687548
prot1977	A0A0G2JRQ6	A0A0G2JRQ6	prot1991	A0A1W2PQ11	CNTN2	-0.22992	0.00687589
prot274	P00734	F2	prot493	P08253	MMP2	0.22992	0.0068759
prot1427	A0A0A6YYA0	TMED7-TICAM2	prot1973	A0A0D9SF30	NCAM1	0.22992	0.00687603
prot275	P00738	HP	prot1227	Q14C87	TMEM132D	-0.229919	0.00687627
prot1387	Q6ZSJ9	SHISA6	prot1882	Q9ULI3	HEG1	0.229918	0.00687633
prot604	P13611	VCAN	prot1983	A0A0J9YY99	A0A0J9YY99	-0.229918	0.00687639
prot1174	Q13508	ART3	prot1488	Q8NBJ4-2	GOLM1	-0.229916	0.00687683
prot765	P24592	IGFBP6	prot982	P55287-2	CDH11	-0.229915	0.00687718
prot692	P19652	ORM2	prot777	P26038	MSN	-0.229913	0.00687768
prot941	P51888	PRELP	prot1728	Q9H7Y0	DIPK2B	-0.22991	0.00687829
prot541	P0DOY3	IGLC3	prot1277	Q16610	ECM1	-0.229908	0.00687896
prot1944	Q9Y653-2	ADGRG1	prot1984	A0A0U1RQC5	NRXN3	0.229906	0.00687942
prot285	P01009	SERPINA1	prot388	P04004	VTN	0.229906	0.00687953
prot1078	P98095-2	FBLN2	prot1729	Q9H8J5	MANSC1	0.229904	0.00687978
prot81	O14498	ISLR	prot1227	Q14C87	TMEM132D	0.229903	0.00688007
prot289	P01024	C3	prot1222	G3V3X5	LTBP2	0.229902	0.00688048
prot125	O43493-2	TGOLN2	prot766	P24593	IGFBP5	0.2299	0.00688099
prot762	P23582	NPPC	prot1425	Q86X29-6	LSR	0.229898	0.00688145
prot4	A0A075B6I9	IGLV746	prot524	P09619	PDGFRB	-0.229894	0.00688229
prot363	P02749	APOH	prot665	P16949	STMN1	-0.229893	0.0068827
prot400	P04180	LCAT	prot1612	Q96S96	PEBP4	0.22989	0.00688349
prot124	O43405	COCH	prot317	P01701	IGLV151	-0.229888	0.00688382
prot1098	Q02487-2	DSC2	prot1951	A0A024R6I7	SERPINA1	-0.229887	0.0068841
prot336	P01861	IGHG4	prot1365	Q6UWR7	ENPP6	-0.229887	0.00688418
prot421	P05026-2	AT1B1	prot1796	Q9NYQ8	FAT2	0.229886	0.00688432
prot655	P16112-2	ACAN	prot1229	Q14DG7	TMEM132B	0.229885	0.00688458
prot375	G3V0E5	TFRC	prot1178	Q13554-7	CAMK2B	0.229883	0.00688527
prot524	P09619	PDGFRB	prot1062	P78417	GSTO1	0.229882	0.00688536
prot466	P07237	P4HB	prot1514	Q8TDQ0-2	HAVR2	0.22988	0.00688593
prot80	O00754-2	MAN2B1	prot1834	Q9UBX1	CTSF	0.229878	0.00688636
prot1265	Q15904	ATP6AP1	prot1427	A0A0A6YYA0	TMED7-TICAM2	0.229877	0.00688663
prot863	P36980-2	FHR2	prot2037	R4GMM8	ROBO2	-0.229875	0.00688709
prot320	P01714	IGLV319	prot1617	Q99519	NEU1	-0.229875	0.00688716
prot80	O00754-2	MAN2B1	prot748	P23142	FBLN1	-0.229874	0.00688738
prot1233	Q15084-3	PDIA6	prot1882	Q9ULI3	HEG1	0.229874	0.00688742
prot2	A0A075B6I0	IGLV861	prot1172	Q13444-10	ADAM15	-0.229873	0.00688754
prot935	B1AKY9	ATP1A2	prot1487	Q8NBI6	XXYLT1	0.229871	0.00688809
prot1152	Q12913	PTPRJ	prot1677	B7ZLJ8	SEZ6L	0.229871	0.0068881
prot364	P02750	LRG1	prot1152	Q12913	PTPRJ	-0.229871	0.00688814
prot250	O95633-2	FSTL3	prot1525	A0A087WWF1	SELENOM	-0.229871	0.00688817
prot1387	Q6ZSJ9	SHISA6	prot1807	Q9NZR2	LRP1B	0.22987	0.00688831
prot499	P08572	COL4A2	prot1765	Q9NQX7-2	ITM2C	0.229869	0.00688872
prot4	A0A075B6I9	IGLV746	prot1344	A0A0G2JM94	LAIR1	-0.229867	0.00688911
prot641	P15291-2	B4GT1	prot1907	Q9Y240	CLEC11A	0.229865	0.00688961
prot1172	Q13444-10	ADAM15	prot1443	Q8IW52	SLITRK4	0.229865	0.00688962
prot471	P07357	C8A	prot1646	Q9BRK5	SDF4	-0.229862	0.00689029
prot712	P20933	AGA	prot1114	Q05707-2	COL14A1	0.229862	0.00689045
prot320	P01714	IGLV319	prot1316	Q5JRA6-2	MIA3	-0.22986	0.00689103
prot482	P07900	HSP90AA1	prot879	P41271	NBL1	-0.229859	0.0068911
prot762	P23582	NPPC	prot1693	Q9GZX9	TWSG1	-0.229853	0.0068927
prot748	P23142	FBLN1	prot1045	P63104	YWHAZ	-0.229852	0.00689298
prot80	O00754-2	MAN2B1	prot1497	Q8NES3	LFNG	0.22985	0.00689337
prot570	P11142	HSPA8	prot1433	Q8IUC8	GALNT13	0.22985	0.00689337
prot661	P16519-2	PCSK2	prot1283	C9JTE0	MOG	0.229849	0.00689356
prot270	P00505	GOT2	prot391	P04066	FUCA1	0.229849	0.00689361
prot96	O14917	PCDH17	prot1740	Q9HC38-2	GLOD4	0.229849	0.00689369
prot707	P20774	OGN	prot1527	Q8WXD2	SCG3	0.229848	0.00689383
prot279	P00746	CFD	prot1469	Q8N2S1-2	LTBP4	0.229848	0.00689389
prot981	J3KRI5	CDH8	prot1635	Q99985	SEMA3C	0.229847	0.00689416
prot4	A0A075B6I9	IGLV746	prot802	P29966	MARCKS	-0.229846	0.00689452
prot1071	P80748	IGLV321	prot1921	Q9Y2T3	GDA	-0.229845	0.00689475
prot412	P04433	IGKV311	prot975	P55083	MFAP4	0.229843	0.00689508
prot557	P10643	C7	prot1590	Q96ID5	IGSF21	-0.229841	0.00689565
prot7	A0A075B6K4	IGLV310	prot1728	Q9H7Y0	DIPK2B	-0.22984	0.00689603
prot355	P02679	FGG	prot1337	Q658N2	WSCD1	-0.229838	0.00689635
prot531	P09972	ALDOC	prot647	P15586	GNS	0.229838	0.00689651
prot222	O94910	ADGRL1	prot541	P0DOY3	IGLC3	-0.229835	0.0068972
prot582	P12110	COL6A2	prot1677	B7ZLJ8	SEZ6L	-0.229833	0.00689763
prot490	P08185	SERPINA6	prot952	A0A087X240	EFNA5	-0.229831	0.00689824
prot325	P01742	IGHV169	prot1802	Q9NZ94-3	NLGN3	-0.229827	0.00689919
prot302	P01213	PDYN	prot1361	Q6UW01	CBLN3	0.229825	0.00689977
prot103	O15197-3	EPHB6	prot1634	Q99983	OMD	-0.229823	0.00690024
prot1196	Q14019	COTL1	prot1502	Q8NFZ8	CADM4	0.229821	0.00690056
prot692	P19652	ORM2	prot743	P22748	CA4	-0.229821	0.00690064
prot1221	Q14766	LTBP1	prot1312	Q5BLP8	C4orf48	0.229821	0.00690076
prot1537	Q92520	FAM3C	prot1740	Q9HC38-2	GLOD4	0.22982	0.00690106
prot677	A6XND0	IGFBP3	prot1763	A0A0C4DFP6	CRTAC1	-0.229818	0.00690148
prot90	O14773	TPP1	prot1139	Q10471	GALNT2	0.229817	0.00690181
prot256	O95965	ITGBL1	prot566	P11021	HSPA5	-0.229816	0.00690191
prot1216	Q14574-2	DSC3	prot1654	Q9BU40-2	CRDL1	0.229816	0.00690194
prot267	P00450	CP	prot655	P16112-2	ACAN	-0.229813	0.00690267
prot641	P15291-2	B4GT1	prot756	P23470-2	PTPRG	0.229812	0.00690289
prot345	P02452	COL1A1	prot1190	E7EUF1	ENPP2	0.229811	0.00690323
prot103	O15197-3	EPHB6	prot524	P09619	PDGFRB	0.229807	0.0069042
prot533	P0C0L5	C4B	prot1945	Q9Y696	CLIC4	0.229807	0.00690427
prot345	P02452	COL1A1	prot440	P05543	SERPINA7	0.229806	0.00690445
prot385	P03952	KLKB1	prot1835	Q9UBX5	FBLN5	-0.229805	0.00690464
prot1183	Q13641	TPBG	prot1657	Q9BUN1	C1orf56	0.229805	0.00690481
prot328	P01780	IGHV37	prot1495	Q8NCW5-2	NNRE	-0.229804	0.00690495
prot589	P12277	CKB	prot1108	Q04756	HGFAC	-0.229803	0.00690517
prot1799	Q9NZ08	ERAP1	prot1884	Q9ULP0-2	NDRG4	0.229802	0.00690552
prot50	A6NL88	SHISA7	prot168	O60888-3	CUTA	0.2298	0.00690592
prot1158	Q13217	DNAJC3	prot1488	Q8NBJ4-2	GOLM1	0.2298	0.00690596
prot1355	Q6PCB0	VWA1	prot1502	Q8NFZ8	CADM4	0.229796	0.00690704
prot440	P05543	SERPINA7	prot1162	Q13275-2	SEMA3F	-0.229795	0.00690724
prot16	A0A0A0MS15	IGHV349	prot716	P21333-2	FLNA	-0.229795	0.00690732
prot762	P23582	NPPC	prot1095	Q01995	TAGLN	0.229794	0.0069074
prot262	P00338	LDHA	prot539	P0DMQ5	INAFM2	0.229794	0.00690746
prot295	A9UJN9	PDGFB	prot708	P20827	EFNA1	0.229794	0.00690749
prot838	P35052	GPC1	prot1667	Q9BXJ4-3	C1QTNF3	0.229793	0.00690781
prot1427	A0A0A6YYA0	TMED7-TICAM2	prot1561	A0A0U1RR20	PRG4	-0.229789	0.0069086
prot551	P10451-3	SPP1	prot995	P57087	JAM2	0.229789	0.00690871
prot184	O75173	ADAMTS4	prot1590	Q96ID5	IGSF21	0.229788	0.00690906
prot547	P10253	GAA	prot829	P32119	PRDX2	0.229785	0.0069096
prot109	O15354	GPR37	prot1117	H0YNK6	TYRO3	0.229785	0.00690973
prot744	P22792	CPN2	prot1355	Q6PCB0	VWA1	-0.229783	0.0069102
prot1283	C9JTE0	MOG	prot1595	Q96JF0	ST6GAL2	0.229783	0.00691028
prot270	P00505	GOT2	prot1710	Q9H2E6	SEMA6A	0.229781	0.00691081
prot110	H9KV31	NCAM2	prot1975	A0A0G2JMB2	IGHA2	-0.229781	0.00691082
prot98	O15031	PLXNB2	prot1459	Q8IZS8	CACNA2D3	0.229779	0.00691111
prot826	P31946-2	1433B	prot1707	Q5T123	SH3BGRL3	0.229778	0.00691151
prot301	P01210	PENK	prot1030	P61970	NUTF2	0.229775	0.0069121
prot20	A0A0B4J1V0	IGHV315	prot1283	C9JTE0	MOG	-0.229775	0.00691227
prot638	P15151-3	PVR	prot861	P36955	SERPINF1	0.229773	0.00691281
prot1032	P61981	YWHAG	prot1138	Q10469	MGAT2	0.229771	0.00691317
prot543	P0DP25	CALM1	prot940	P51884	LUM	-0.229771	0.0069133
prot652	P16035	TIMP2	prot937	F5GZ08	APLP1	-0.22977	0.00691336
prot105	O15230	LAMA5	prot1469	Q8N2S1-2	LTBP4	0.22977	0.00691343
prot744	P22792	CPN2	prot1603	Q96NZ9	PRAP1	0.22977	0.00691356
prot431	P05160	F13B	prot1146	Q12805-2	FBLN3	0.229768	0.00691406
prot503	P08603	CFH	prot1417	Q86UD1	OAF	-0.229764	0.00691493
prot308	P01594	IGKV133	prot1556	Q92896	GLG1	-0.229764	0.00691505
prot12	A0A087WSY6	IGKV3D15	prot528	P09871	C1S	-0.229764	0.00691507
prot406	P04271	S100B	prot935	B1AKY9	ATP1A2	0.22976	0.00691602
prot441	P05546	SERPIND1	prot582	P12110	COL6A2	0.229755	0.00691719
prot1139	Q10471	GALNT2	prot1654	Q9BU40-2	CRDL1	0.229755	0.00691735
prot336	P01861	IGHG4	prot1243	Q15293	RCN1	-0.229753	0.00691779
prot843	P35443	THBS4	prot1227	Q14C87	TMEM132D	0.229753	0.00691787
prot928	F8W1B7	MMP14	prot1936	Q9Y5Y7	LYVE1	0.229752	0.00691791
prot604	P13611	VCAN	prot859	P36871	PGM1	0.22975	0.00691849
prot1286	Q16706	MAN2A1	prot1570	Q96AQ6-2	PBXIP1	0.22975	0.00691859
prot1529	Q8WY21-4	SORC1	prot1796	Q9NYQ8	FAT2	0.229749	0.00691886
prot1095	Q01995	TAGLN	prot1776	Q9NS98	SEMA3G	0.229746	0.00691942
prot476	P07585	DCN	prot661	P16519-2	PCSK2	0.229746	0.0069196
prot753	P23435	CBLN1	prot784	P27824	CANX	0.229745	0.00691971
prot456	P06744	GPI	prot1343	Q6FHJ7	SFRP4	-0.229743	0.00692025
prot68	O00451	GFRA2	prot1619	Q99538	LGMN	-0.229739	0.00692123
prot1505	Q8NHP8	PLBD2	prot1590	Q96ID5	IGSF21	0.229735	0.00692217
prot50	A6NL88	SHISA7	prot711	P20916-2	MAG	0.229734	0.00692257
prot1400	Q7Z5A7-2	TAFA5	prot1406	Q7Z7G0	ABI3BP	-0.229732	0.00692292
prot2	A0A075B6I0	IGLV861	prot185	O75223	GGCT	-0.229732	0.00692294
prot71	O00468-6	AGRN	prot443	P05937	CALB1	0.229732	0.00692299
prot137	O43827	ANGPTL7	prot724	P21802-8	FGFR2	-0.229732	0.00692315
prot1635	Q99985	SEMA3C	prot1693	Q9GZX9	TWSG1	0.229731	0.00692319
prot482	P07900	HSP90AA1	prot1372	Q6UXB8	PI16	0.229729	0.00692368
prot1024	P61626	LYZ	prot1763	A0A0C4DFP6	CRTAC1	-0.229728	0.00692391
prot96	O14917	PCDH17	prot1243	Q15293	RCN1	0.229724	0.00692494
prot748	P23142	FBLN1	prot1316	Q5JRA6-2	MIA3	-0.229723	0.00692531
prot337	A0A087WYJ9	A0A087WYJ9	prot598	P13473-2	LAMP2	-0.229718	0.00692659
prot244	O95467	GNAS	prot1497	Q8NES3	LFNG	0.229716	0.00692698
prot103	O15197-3	EPHB6	prot1028	J3KMY5	NPC2	0.229715	0.0069274
prot1386	Q6ZRP7	QSOX2	prot1693	Q9GZX9	TWSG1	0.229713	0.00692782
prot638	P15151-3	PVR	prot1743	Q9HC57	WFDC1	0.229711	0.0069282
prot498	P08571	CD14	prot1216	Q14574-2	DSC3	0.229711	0.00692826
prot1079	P98153-3	IDD	prot1848	Q9UHG3	PCYOX1	0.229711	0.00692835
prot777	P26038	MSN	prot975	P55083	MFAP4	-0.229711	0.00692838
prot878	P41222	PTGDS	prot1151	Q12907	LMAN2	0.22971	0.00692856
prot19	A0A0B4J1U7	IGHV61	prot1169	Q13421-4	MSLN	-0.229707	0.0069293
prot608	P13671	C6	prot657	P16152	CBR1	-0.229704	0.00693
prot196	A0A0A0MRU5	A0A0A0MRU5	prot369	P02760	AMBP	-0.229704	0.00693009
prot436	S4R371	FABP3	prot1101	Q02818	NUCB1	-0.229702	0.0069306
prot639	P15169	CPN1	prot1561	A0A0U1RR20	PRG4	0.229702	0.0069306
prot111	O15400-2	STX7	prot975	P55083	MFAP4	-0.2297	0.00693096
prot541	P0DOY3	IGLC3	prot683	P18669	PGAM1	-0.2297	0.00693109
prot404	P04217	A1BG	prot536	J3QS39	UBB	-0.229698	0.00693149
prot333	P01857	IGHG1	prot441	P05546	SERPIND1	0.229697	0.00693177
prot305	P01303	NPY	prot1897	Q9UNW1	MINPP1	0.229697	0.00693183
prot1819	Q9P232	CNTN3	prot1850	Q9UHL4	DPP7	0.229696	0.006932
prot941	P51888	PRELP	prot1117	H0YNK6	TYRO3	-0.229696	0.00693218
prot129	O43529	CHST10	prot540	P0DMV9	HSPA1A	0.229695	0.00693235
prot291	Q5H9A7	TIMP1	prot523	P09603	CSF1	-0.229695	0.00693237
prot109	O15354	GPR37	prot1549	Q92820	GGH	-0.229694	0.00693248
prot1438	Q8IV08	PLD3	prot1612	Q96S96	PEBP4	0.229693	0.00693281
prot268	P00488	F13A1	prot1458	Q8IZP7	HS6ST3	-0.229692	0.00693308
prot267	P00450	CP	prot523	P09603	CSF1	-0.229689	0.00693382
prot495	P08493	MGP	prot523	P09603	CSF1	0.229689	0.00693392
prot1817	Q9P121-4	NTM	prot2020	G3XAK1	MST1	-0.229688	0.00693407
prot503	P08603	CFH	prot861	P36955	SERPINF1	-0.229686	0.00693454
prot274	P00734	F2	prot1518	Q8TEU8	WFIKKN2	-0.229686	0.00693464
prot1078	P98095-2	FBLN2	prot1146	Q12805-2	FBLN3	0.229683	0.00693536
prot105	O15230	LAMA5	prot1438	Q8IV08	PLD3	0.229681	0.00693575
prot403	E9PIM6	THY1	prot1185	Q13683-13	ITGA7	-0.229681	0.00693593
prot8	P01615	IGKV2D28	prot375	G3V0E5	TFRC	-0.22968	0.00693599
prot893	P45877	PPIC	prot1681	A0A087WZS0	LYNX1	0.22968	0.00693602
prot1115	Q05996-2	ZP2	prot1592	A0A087WSY5	CPB2	-0.229679	0.00693626
prot431	P05160	F13B	prot1028	J3KMY5	NPC2	-0.229678	0.00693668
prot277	P00740-2	F9	prot1646	Q9BRK5	SDF4	-0.229678	0.00693673
prot828	P32004-3	L1CAM	prot1587	Q96HD1	CRELD1	0.229677	0.00693686
prot42	A0A0J9YXX1	IGHV5101	prot2011	E9PL83	ADM	-0.229677	0.0069369
prot11	A0A075B6S5	IGKV127	prot750	P23284	PPIB	-0.229677	0.00693691
prot923	G3XAP6	COMP	prot1653	Q9BTY2	FUCA2	-0.229675	0.0069373
prot335	P01860	IGHG3	prot750	P23284	PPIB	-0.229675	0.00693745
prot1413	Q86SR1	GALNT10	prot1702	Q9H173	SIL1	0.229674	0.00693753
prot1338	Q68BL7-3	OLFML2A	prot1842	Q9UGM5	FETUB	-0.229673	0.00693792
prot1361	Q6UW01	CBLN3	prot2036	Q7LBX6	NRP2	0.229672	0.00693809
prot1285	Q16674	MIA	prot1963	A0A096LPE2	SAA2-SAA4	0.229666	0.00693974
prot1427	A0A0A6YYA0	TMED7-TICAM2	prot1896	Q9UNN8	PROCR	0.229666	0.00693976
prot916	P48745	CCN3	prot995	P57087	JAM2	0.229665	0.00693991
prot226	O94933	SLITRK3	prot295	A9UJN9	PDGFB	0.229662	0.00694074
prot741	P22692	IGFBP4	prot889	E7EQM8	DCC	-0.229658	0.00694168
prot1549	Q92820	GGH	prot1973	A0A0D9SF30	NCAM1	-0.229656	0.00694209
prot410	P04406	GAPDH	prot1494	Q8NCL4	GALNT6	0.229656	0.00694215
prot499	P08572	COL4A2	prot1743	Q9HC57	WFDC1	0.229656	0.00694216
prot398	P04156-2	PRIO	prot2020	G3XAK1	MST1	-0.229655	0.00694242
prot554	P10599	TXN	prot1796	Q9NYQ8	FAT2	0.229651	0.00694329
prot876	P40926	MDH2	prot2038	V9GYM3	APOA2	-0.229651	0.00694336
prot174	O75071	EFCAB14	prot638	P15151-3	PVR	0.22965	0.00694358
prot347	P02462-2	COL4A1	prot1943	Q9Y646	CPQ	0.22965	0.00694379
prot833	P34096	RNASE4	prot1619	Q99538	LGMN	0.229649	0.00694403
prot80	O00754-2	MAN2B1	prot1187	Q13740-2	ALCAM	0.229648	0.00694423
prot732	P22303	ACHE	prot1196	Q14019	COTL1	0.229646	0.00694456
prot628	P14618-2	PKM	prot1803	Q9NZC2-2	TREM2	0.229645	0.00694482
prot523	P09603	CSF1	prot1280	Q16627	CCL14	-0.229645	0.00694489
prot422	P05060	CHGB	prot1565	Q93091	RNASE6	-0.229644	0.00694529
prot928	F8W1B7	MMP14	prot1597	Q96KG7	MEGF10	-0.229643	0.00694542
prot1372	Q6UXB8	PI16	prot2034	Q5SPY9	NPDC1	-0.229637	0.00694695
prot407	P04275	VWF	prot1511	Q8TCZ2	CD99L2	0.229637	0.00694705
prot149	O60279	SUSD5	prot1256	Q15768	EFNB3	0.229636	0.00694716
prot891	P43251-4	BTD	prot964	E9PG71	EPHA4	0.229635	0.00694733
prot277	P00740-2	F9	prot1049	P68133	ACTA1	0.229635	0.00694749
prot11	A0A075B6S5	IGKV127	prot516	P09417	QDPR	-0.229634	0.0069476
prot555	P10619-2	PPGB	prot730	A0A140TA41	TNXB	0.229633	0.00694786
prot878	P41222	PTGDS	prot1634	Q99983	OMD	0.229633	0.00694803
prot310	P01599	IGKV117	prot653	H0YDW7	CD44	-0.229629	0.00694889
prot871	A0A087X0K0	COL15A1	prot2023	H0YDE5	KIAA1549L	-0.229628	0.00694923
prot43	A0M8Q6	IGLC7	prot1722	Q9H4F8	SMOC1	-0.229625	0.00695005
prot890	P43234	CTSO	prot1459	Q8IZS8	CACNA2D3	0.229624	0.00695024
prot108	O15335	CHAD	prot668	P17174	GOT1	0.22962	0.00695131
prot410	P04406	GAPDH	prot747	P23083	IGHV12	-0.22962	0.00695136
prot491	P08195-2	SLC3A2	prot1240	Q15256	PTPRR	0.229619	0.00695138
prot44	A1L4H1	SSC5D	prot431	P05160	F13B	0.229619	0.0069514
prot1758	Q9NPH3-2	IL1RAP	prot1822	Q9P2E7-2	PCDH10	-0.229618	0.00695186
prot1549	Q92820	GGH	prot1782	Q9NTU7	CBLN4	-0.229616	0.0069522
prot1494	Q8NCL4	GALNT6	prot1612	Q96S96	PEBP4	0.229616	0.00695226
prot478	P07686	HEXB	prot1387	Q6ZSJ9	SHISA6	0.229614	0.00695278
prot349	P02649	APOE	prot1130	Q08431	MFGE8	0.229614	0.0069528
prot985	P55291	CDH15	prot1617	Q99519	NEU1	0.229612	0.00695314
prot468	E9PEK4	CSF1R	prot1662	F8VZI9	FAIM2	0.229612	0.00695325
prot1030	P61970	NUTF2	prot1743	Q9HC57	WFDC1	0.229608	0.00695417
prot331	P01833	PIGR	prot351	A0A024R0T9	APOC2	0.229608	0.00695437
prot81	O14498	ISLR	prot1454	B1AN15	KIAA0319L	0.229607	0.00695441
prot276	P00739	HPR	prot1777	Q9NSC7	ST6GALNAC1	-0.229607	0.00695464
prot310	P01599	IGKV117	prot1681	A0A087WZS0	LYNX1	-0.229606	0.00695476
prot272	P00558	PGK1	prot1337	Q658N2	WSCD1	0.229605	0.00695503
prot1291	Q16849	PTPRN	prot1372	Q6UXB8	PI16	-0.229602	0.00695572
prot429	P05154	SERPINA5	prot1681	A0A087WZS0	LYNX1	-0.229601	0.00695595
prot405	P04233	CD74	prot1177	E7EVP0	PNOC	0.229601	0.00695602
prot1493	Q8NCC3	PLA2G15	prot1546	Q92752	TNR	0.2296	0.00695619
prot559	P10645	CHGA	prot912	P48723	HSPA13	0.229595	0.00695753
prot1545	Q92743	HTRA1	prot1592	A0A087WSY5	CPB2	-0.229593	0.00695815
prot1370	Q6UX72	B3GNT9	prot1884	Q9ULP0-2	NDRG4	0.229592	0.0069583
prot1177	E7EVP0	PNOC	prot1219	Q14697	GANAB	0.229589	0.006959
prot1369	Q6UX71	PLXDC2	prot1941	Q9UFM8	NPTN	0.229587	0.00695957
prot980	P55285-2	CADH6	prot1233	Q15084-3	PDIA6	0.229586	0.00695992
prot618	P14151	SELL	prot1991	A0A1W2PQ11	CNTN2	-0.229581	0.00696112
prot1012	P60983	GMFB	prot1727	Q9H741	C12orf49	0.229581	0.00696114
prot449	P06312	IGKV41	prot872	P39060-2	COL18A1	0.22958	0.00696123
prot19	A0A0B4J1U7	IGHV61	prot743	P22748	CA4	-0.229579	0.0069616
prot1702	Q9H173	SIL1	prot1868	Q9UKB5	AJAP1	0.229578	0.00696175
prot301	P01210	PENK	prot396	A0A0A0MSC4	PDGFA	0.229578	0.00696181
prot1254	Q15582	TGFBI	prot1638	Q9BQ16	SPOCK3	0.229577	0.00696201
prot761	P23560	BDNF	prot1128	Q08345	DDR1	0.229576	0.00696229
prot1740	Q9HC38-2	GLOD4	prot1921	Q9Y2T3	GDA	0.229576	0.00696233
prot481	P07858	CTSB	prot1119	Q06828	FMOD	0.229573	0.00696302
prot612	P13796	LCP1	prot1359	Q6UVK1	CSPG4	-0.229572	0.00696328
prot914	P48740-2	MASP1	prot957	P53634	CTSC	0.229569	0.006964
prot1387	Q6ZSJ9	SHISA6	prot1946	Q9Y6N6	LAMC3	0.229568	0.00696447
prot1118	Q06481	APLP2	prot1665	Q9BX67	JAM3	0.229565	0.00696504
prot421	P05026-2	AT1B1	prot1623	Q99674	CGREF1	0.229564	0.00696544
prot190	O75368	SH3BGRL	prot590	P12318-2	FCGR2A	0.229563	0.00696557
prot196	A0A0A0MRU5	A0A0A0MRU5	prot363	P02749	APOH	-0.229562	0.00696601
prot688	P19320	VCAM1	prot1800	Q9NZ53	PODXL2	0.22956	0.00696648
prot462	P07195	LDHB	prot1743	Q9HC57	WFDC1	0.229559	0.00696652
prot479	P07711	CTSL	prot999	R4GMM9	NXPH1	0.229559	0.00696672
prot1427	A0A0A6YYA0	TMED7-TICAM2	prot1598	Q96KN2	CNDP1	0.229558	0.00696677
prot1222	G3V3X5	LTBP2	prot1827	Q9UBG0	MRC2	-0.229558	0.00696685
prot876	P40926	MDH2	prot1556	Q92896	GLG1	0.229557	0.00696716
prot1242	Q15262	PTPRK	prot1860	Q9UJA9	ENPP5	0.229556	0.00696743
prot495	P08493	MGP	prot826	P31946-2	1433B	0.229549	0.00696921
prot234	O95185-2	UNC5C	prot240	O95428	PAPLN	0.229548	0.00696935
prot115	O43157-2	PLXNB1	prot168	O60888-3	CUTA	0.229548	0.00696949
prot688	P19320	VCAM1	prot1180	Q13557-8	CAMK2D	0.229547	0.00696965
prot1365	Q6UWR7	ENPP6	prot1714	Q9H3G5	CPVL	0.229547	0.00696966
prot361	P02747	C1QC	prot1012	P60983	GMFB	-0.229546	0.00696993
prot684	P19021	PAM	prot1180	Q13557-8	CAMK2D	0.229546	0.00696995
prot871	A0A087X0K0	COL15A1	prot1867	Q9UK55	SERPINA10	-0.229543	0.0069706
prot1007	P60709	ACTB	prot1362	Q6UWH4-2	GASK1B	0.229543	0.00697078
prot677	A6XND0	IGFBP3	prot1813	Q9P0K9	FRRS1L	-0.229542	0.00697091
prot257	O95967	EFEMP2	prot760	P23528	CFL1	-0.229536	0.00697252
prot274	P00734	F2	prot589	P12277	CKB	-0.229535	0.0069726
prot115	O43157-2	PLXNB1	prot147	O60243	HS6ST1	0.229535	0.00697276
prot174	O75071	EFCAB14	prot426	P05090	APOD	-0.229535	0.00697283
prot861	P36955	SERPINF1	prot1761	Q9NQ36-3	SCUBE2	-0.229533	0.00697317
prot617	P14138	EDN3	prot746	P22897	MRC1	0.229533	0.00697321
prot543	P0DP25	CALM1	prot1164	Q13332-3	PTPRS	0.229531	0.00697372
prot1536	Q92485	SMPDL3B	prot1883	Q9ULL4	PLXNB3	0.229531	0.00697383
prot429	P05154	SERPINA5	prot1070	P80723	BASP1	-0.229529	0.00697421
prot85	O14594	NCAN	prot347	P02462-2	COL4A1	0.229527	0.00697479
prot384	P03951	F11	prot1295	Q29963	HLAC	-0.229525	0.00697535
prot1361	Q6UW01	CBLN3	prot1609	Q96PX8	SLITRK1	0.229522	0.00697588
prot396	A0A0A0MSC4	PDGFA	prot1394	Q7LFX5	CHST15	0.229521	0.00697632
prot699	F8WE86	TCN2	prot1714	Q9H3G5	CPVL	0.229519	0.00697678
prot832	P34059	GALNS	prot1413	Q86SR1	GALNT10	0.229516	0.00697745
prot410	P04406	GAPDH	prot746	P22897	MRC1	-0.229516	0.00697745
prot661	P16519-2	PCSK2	prot1180	Q13557-8	CAMK2D	0.229516	0.00697749
prot80	O00754-2	MAN2B1	prot469	A0A1B0GVD5	CTSD	0.229516	0.00697752
prot707	P20774	OGN	prot1268	Q16270	IGFBP7	0.229516	0.00697754
prot1755	Q9NPD7	NRN1	prot1921	Q9Y2T3	GDA	0.229515	0.00697773
prot1936	Q9Y5Y7	LYVE1	prot2038	V9GYM3	APOA2	-0.229512	0.00697856
prot76	D6RHI9	RNASET2	prot587	P12259	F5	0.229512	0.00697864
prot1286	Q16706	MAN2A1	prot1710	Q9H2E6	SEMA6A	0.229509	0.00697917
prot1209	Q14393-2	GAS6	prot1684	A0A0A0MR20	CNTNAP4	0.229509	0.00697935
prot876	P40926	MDH2	prot1387	Q6ZSJ9	SHISA6	0.229506	0.00697998
prot11	A0A075B6S5	IGKV127	prot604	P13611	VCAN	-0.229503	0.00698086
prot364	P02750	LRG1	prot589	P12277	CKB	-0.229503	0.00698093
prot499	P08572	COL4A2	prot1130	Q08431	MFGE8	0.229502	0.00698117
prot368	Q5VY30	RBP4	prot480	P07737	PFN1	-0.229501	0.0069812
prot793	P29120-2	PCSK1	prot1449	Q8IWY4	SCUBE1	-0.229501	0.00698125
prot879	P41271	NBL1	prot1007	P60709	ACTB	-0.2295	0.00698145
prot372	P02766	TTR	prot1618	Q99523	SORT1	0.229498	0.00698202
prot70	O00462	MANBA	prot440	P05543	SERPINA7	-0.229497	0.00698243
prot879	P41271	NBL1	prot1146	Q12805-2	FBLN3	0.229496	0.00698258
prot959	P54289-2	CACNA2D1	prot1835	Q9UBX5	FBLN5	-0.229494	0.00698303
prot608	P13671	C6	prot1946	Q9Y6N6	LAMC3	-0.229492	0.0069837
prot465	P07225	PROS1	prot474	P07360	C8G	0.229491	0.00698376
prot1033	P62258	YWHAE	prot1151	Q12907	LMAN2	0.229491	0.00698378
prot570	P11142	HSPA8	prot1585	Q96GW7	BCAN	0.229491	0.00698379
prot559	P10645	CHGA	prot1907	Q9Y240	CLEC11A	0.229488	0.00698457
prot1152	Q12913	PTPRJ	prot1347	Q6KC79-2	NIPBL	0.229486	0.00698517
prot1078	P98095-2	FBLN2	prot1950	Q9Y6X5	ENPP4	0.229484	0.00698556
prot750	P23284	PPIB	prot2040	X6RKN2	NFASC	0.229484	0.00698561
prot665	P16949	STMN1	prot1944	Q9Y653-2	ADGRG1	0.229483	0.00698578
prot746	P22897	MRC1	prot1041	P62993	GRB2	0.229483	0.00698583
prot105	O15230	LAMA5	prot1399	Q7Z553	MDGA2	0.22948	0.00698666
prot1139	Q10471	GALNT2	prot1740	Q9HC38-2	GLOD4	0.22948	0.00698666
prot280	P00747	PLG	prot860	F5H5Q2	ACVR1B	-0.229475	0.0069879
prot1447	Q8IWV2	CNTN4	prot1835	Q9UBX5	FBLN5	-0.22947	0.00698916
prot1026	P61769	B2M	prot1295	Q29963	HLAC	0.229469	0.00698943
prot601	P13521	SCG2	prot1702	Q9H173	SIL1	0.229468	0.00698961
prot480	P07737	PFN1	prot1667	Q9BXJ4-3	C1QTNF3	-0.229468	0.00698967
prot90	O14773	TPP1	prot874	P40189	IL6ST	0.229468	0.00698973
prot392	P04070	PROC	prot1268	Q16270	IGFBP7	0.229467	0.00699002
prot565	P10909-4	CLUS	prot1337	Q658N2	WSCD1	0.229466	0.00699017
prot35	A0A0C4DH38	IGHV551	prot1285	Q16674	MIA	0.229463	0.00699094
prot443	P05937	CALB1	prot1883	Q9ULL4	PLXNB3	0.229462	0.00699127
prot1104	Q03167-2	TGFBR3	prot1505	Q8NHP8	PLBD2	0.229461	0.0069914
prot758	P23515	OMG	prot1312	Q5BLP8	C4orf48	0.22946	0.00699168
prot43	A0M8Q6	IGLC7	prot422	P05060	CHGB	-0.229459	0.00699192
prot256	O95965	ITGBL1	prot1177	E7EVP0	PNOC	0.229456	0.00699264
prot288	P01023	A2M	prot1765	Q9NQX7-2	ITM2C	0.229455	0.00699301
prot784	P27824	CANX	prot1147	Q12805-5	FBLN3	-0.229453	0.00699357
prot995	P57087	JAM2	prot1936	Q9Y5Y7	LYVE1	0.229452	0.00699381
prot96	O14917	PCDH17	prot1365	Q6UWR7	ENPP6	0.229452	0.00699382
prot1284	Q16658	FSCN1	prot1807	Q9NZR2	LRP1B	0.229451	0.00699407
prot359	P02745	C1QA	prot590	P12318-2	FCGR2A	0.22945	0.00699431
prot923	G3XAP6	COMP	prot1306	Q53EL9-3	SEZ6	-0.22945	0.00699431
prot363	P02749	APOH	prot1617	Q99519	NEU1	-0.229449	0.00699445
prot985	P55291	CDH15	prot1416	Q86TY3-2	CN037	0.229447	0.00699507
prot174	O75071	EFCAB14	prot1229	Q14DG7	TMEM132B	0.229446	0.00699535
prot657	P16152	CBR1	prot1162	Q13275-2	SEMA3F	0.229442	0.00699621
prot127	O43505	B4GAT1	prot833	P34096	RNASE4	-0.229441	0.00699654
prot269	P00492	HPRT1	prot1158	Q13217	DNAJC3	0.22944	0.00699677
prot995	P57087	JAM2	prot1702	Q9H173	SIL1	0.229439	0.00699697
prot176	B4DKD2	ADAM11	prot1039	P62937	PPIA	0.229439	0.00699709
prot345	P02452	COL1A1	prot1592	A0A087WSY5	CPB2	0.229438	0.00699727
prot43	A0M8Q6	IGLC7	prot1977	A0A0G2JRQ6	A0A0G2JRQ6	0.229437	0.00699742
prot833	P34096	RNASE4	prot1408	Q7Z7M0	MEGF8	-0.229436	0.00699789
prot1946	Q9Y6N6	LAMC3	prot1952	A0A075B6K5	IGLV39	-0.229435	0.00699817
prot694	P19827	ITIH1	prot1114	Q05707-2	COL14A1	-0.229431	0.00699912
prot465	P07225	PROS1	prot1900	Q9UPU3	SORCS3	-0.229427	0.00700018
prot1417	Q86UD1	OAF	prot1437	Q8IUX7	AEBP1	0.229426	0.00700029
prot92	O14791	APOL1	prot872	P39060-2	COL18A1	-0.229424	0.00700079
prot833	P34096	RNASE4	prot957	P53634	CTSC	0.229424	0.00700087
prot81	O14498	ISLR	prot1623	Q99674	CGREF1	0.229423	0.00700119
prot833	P34096	RNASE4	prot2030	K7ELL7	PRKCSH	-0.229418	0.00700231
prot307	P01591	JCHAIN	prot677	A6XND0	IGFBP3	0.229418	0.00700237
prot543	P0DP25	CALM1	prot1796	Q9NYQ8	FAT2	0.229415	0.00700306
prot372	P02766	TTR	prot985	P55291	CDH15	-0.229414	0.0070033
prot708	P20827	EFNA1	prot1176	A0A1B0GTP7	ASAH1	0.229414	0.00700338
prot1132	Q08629	SPOCK1	prot1488	Q8NBJ4-2	GOLM1	0.229413	0.00700363
prot176	B4DKD2	ADAM11	prot1078	P98095-2	FBLN2	0.229413	0.00700365
prot50	A6NL88	SHISA7	prot1084	P98172	EFNB1	0.229409	0.00700473
prot1024	P61626	LYZ	prot1148	Q12841	FSTL1	0.229407	0.0070051
prot1286	Q16706	MAN2A1	prot1634	Q99983	OMD	0.229407	0.00700526
prot429	P05154	SERPINA5	prot1859	Q9UJ99	CDH22	-0.229404	0.00700599
prot159	O60568	PLOD3	prot603	J3QQR8	ICAM2	-0.229404	0.00700602
prot584	P12111	COL6A3	prot1727	Q9H741	C12orf49	-0.229403	0.00700621
prot281	P00748	F12	prot1115	Q05996-2	ZP2	-0.229403	0.00700623
prot184	O75173	ADAMTS4	prot1662	F8VZI9	FAIM2	0.229403	0.00700628
prot66	O00391	QSOX1	prot785	P27918	CFP	-0.2294	0.007007
prot882	E9PF59	DPP6	prot888	P43121	MCAM	0.229396	0.00700789
prot1229	Q14DG7	TMEM132B	prot1283	C9JTE0	MOG	0.229396	0.00700797
prot528	P09871	C1S	prot878	P41222	PTGDS	0.229396	0.00700808
prot373	P02774	GC	prot1028	J3KMY5	NPC2	-0.229395	0.00700813
prot190	O75368	SH3BGRL	prot392	P04070	PROC	0.229393	0.00700862
prot713	P21246	PTN	prot1799	Q9NZ08	ERAP1	0.229392	0.00700899
prot26	A0A0B4J1Y9	IGHV372	prot1944	Q9Y653-2	ADGRG1	-0.229392	0.00700901
prot1174	Q13508	ART3	prot1347	Q6KC79-2	NIPBL	0.22939	0.00700938
prot43	A0M8Q6	IGLC7	prot1812	Q9P0K1-5	ADAM22	-0.229383	0.00701125
prot973	P55058	PLTP	prot1541	Q92673	SORL1	0.229382	0.00701143
prot652	P16035	TIMP2	prot957	P53634	CTSC	0.229382	0.00701163
prot353	P02671	FGA	prot489	P08174-6	DAF	-0.229381	0.00701167
prot567	P11047	LAMC1	prot933	A0A087WXM8	BCAM	0.229379	0.00701219
prot1119	Q06828	FMOD	prot1825	G5E9G7	NRXN2	-0.229377	0.00701278
prot903	P47972	NPTX2	prot1656	Q9BUJ0	ABHD14A	0.229376	0.00701304
prot1361	Q6UW01	CBLN3	prot1737	Q9HBR0	SLC38A10	0.229373	0.00701381
prot324	P01721	IGLV657	prot1612	Q96S96	PEBP4	-0.229372	0.00701412
prot1529	Q8WY21-4	SORC1	prot1896	Q9UNN8	PROCR	-0.22937	0.00701453
prot456	P06744	GPI	prot1892	Q9UMX5	NENF	0.229369	0.0070148
prot1306	Q53EL9-3	SEZ6	prot1480	Q8N6C5-2	IGSF1	0.229367	0.00701524
prot982	P55287-2	CDH11	prot1914	Q9Y287	ITM2B	0.229367	0.00701543
prot248	O95502	NPTXR	prot1633	Q99972	MYOC	-0.229367	0.00701546
prot528	P09871	C1S	prot1246	Q15375-4	EPHA7	0.229364	0.00701617
prot287	P01019	AGT	prot451	P06396	GSN	0.229363	0.00701629
prot1185	Q13683-13	ITGA7	prot1742	Q5VT82	PCDH9	-0.229363	0.00701634
prot1581	Q96FE7-4	PIK3IP1	prot1849	Q9UHI8	ADAMTS1	0.229362	0.00701668
prot50	A6NL88	SHISA7	prot1071	P80748	IGLV321	-0.229361	0.00701678
prot964	E9PG71	EPHA4	prot985	P55291	CDH15	0.22936	0.007017
prot641	P15291-2	B4GT1	prot1566	Q969H8	MYDGF	0.22936	0.00701702
prot904	G3V164	GRIA4	prot1343	Q6FHJ7	SFRP4	-0.229357	0.00701789
prot683	P18669	PGAM1	prot1376	Q6UXK2	ISLR2	0.229357	0.0070179
prot335	P01860	IGHG3	prot2020	G3XAK1	MST1	0.229356	0.00701818
prot1502	Q8NFZ8	CADM4	prot1667	Q9BXJ4-3	C1QTNF3	0.229354	0.00701852
prot337	A0A087WYJ9	A0A087WYJ9	prot883	P42785	PRCP	-0.229352	0.00701904
prot1740	Q9HC38-2	GLOD4	prot1898	Q9UP79	ADAMTS8	0.229352	0.00701915
prot90	O14773	TPP1	prot1928	Q9Y5F6	PCDHGC5	0.229352	0.00701916
prot71	O00468-6	AGRN	prot1737	Q9HBR0	SLC38A10	0.229351	0.00701942
prot481	P07858	CTSB	prot1084	P98172	EFNB1	0.229349	0.0070199
prot201	O75711	SCRG1	prot1769	Q9NRR1	CYTL1	0.229349	0.00701992
prot830	P33151	CDH5	prot843	P35443	THBS4	-0.229348	0.00702023
prot281	P00748	F12	prot923	G3XAP6	COMP	0.229347	0.00702036
prot575	P11362-20	FGFR1	prot1473	Q8N3T1	GALNT15	0.229347	0.00702045
prot1095	Q01995	TAGLN	prot1983	A0A0J9YY99	A0A0J9YY99	-0.229346	0.00702073
prot422	P05060	CHGB	prot882	E9PF59	DPP6	0.229345	0.00702083
prot93	O14793	MSTN	prot232	O95158	NXPH4	0.229344	0.00702117
prot1428	Q86Y38	XYLT1	prot1768	Q9NRN5	OLFML3	0.229339	0.00702239
prot269	P00492	HPRT1	prot279	P00746	CFD	-0.229339	0.00702258
prot785	P27918	CFP	prot1312	Q5BLP8	C4orf48	-0.229337	0.00702304
prot760	P23528	CFL1	prot1744	Q9HCB6	SPON1	0.229335	0.00702351
prot1003	P60174-1	TPI1	prot1581	Q96FE7-4	PIK3IP1	0.229334	0.00702362
prot665	P16949	STMN1	prot1727	Q9H741	C12orf49	0.229333	0.00702392
prot45	A2NJV5	IGKV229	prot1406	Q7Z7G0	ABI3BP	0.229332	0.00702418
prot729	P22061	PCMT1	prot1480	Q8N6C5-2	IGSF1	0.229332	0.00702419
prot695	P19835	CEL	prot1782	Q9NTU7	CBLN4	-0.229329	0.00702489
prot1525	A0A087WWF1	SELENOM	prot2023	H0YDE5	KIAA1549L	0.229328	0.00702516
prot294	P01042-2	KNG1	prot1028	J3KMY5	NPC2	-0.229328	0.00702523
prot493	P08253	MMP2	prot1684	A0A0A0MR20	CNTNAP4	-0.229328	0.00702534
prot332	P01834	IGKC	prot1066	P78539-4	SRPX	-0.229327	0.00702544
prot540	P0DMV9	HSPA1A	prot1221	Q14766	LTBP1	0.229327	0.00702551
prot856	P36222	CHI3L1	prot1921	Q9Y2T3	GDA	0.229326	0.00702565
prot638	P15151-3	PVR	prot1634	Q99983	OMD	0.229326	0.00702577
prot468	E9PEK4	CSF1R	prot729	P22061	PCMT1	0.229324	0.00702619
prot287	P01019	AGT	prot780	P27169	PON1	-0.229322	0.00702687
prot653	H0YDW7	CD44	prot1848	Q9UHG3	PCYOX1	0.229321	0.00702699
prot539	P0DMQ5	INAFM2	prot1178	Q13554-7	CAMK2B	0.22932	0.00702728
prot561	P10721-2	KIT	prot1729	Q9H8J5	MANSC1	0.22932	0.00702741
prot185	O75223	GGCT	prot777	P26038	MSN	0.229319	0.00702755
prot234	O95185-2	UNC5C	prot1338	Q68BL7-3	OLFML2A	0.229318	0.00702782
prot1078	P98095-2	FBLN2	prot1943	Q9Y646	CPQ	0.229318	0.00702788
prot23	A0A0B4J1X5	IGHV374	prot1372	Q6UXB8	PI16	0.229317	0.00702818
prot735	A0A087X1J7	GPX3	prot1464	Q8N126	CADM3	-0.229313	0.00702898
prot1242	Q15262	PTPRK	prot1471	A0A0C4DGI5	TAFA2	0.229311	0.00702954
prot1611	Q96RW7-2	HMCN1	prot1708	Q9H2A7	CXCL16	0.22931	0.00702974
prot360	D6R934	C1QB	prot2025	H3BLU2	LSAMP	0.229307	0.00703061
prot214	O94769	ECM2	prot1912	Q9Y279-2	VSIG4	0.229304	0.00703147
prot483	P07942	LAMB1	prot708	P20827	EFNA1	-0.229303	0.00703156
prot350	K7ERI9	APOC1	prot1107	Q04721	NOTCH2	-0.229298	0.00703291
prot1967	A0A0B4J2B5	IGHV3OR169	prot1991	A0A1W2PQ11	CNTN2	-0.229298	0.00703295
prot236	O95206-2	PCDH8	prot1569	F8WDW9	ESAM	0.229298	0.00703299
prot1459	Q8IZS8	CACNA2D3	prot1944	Q9Y653-2	ADGRG1	0.229296	0.00703335
prot301	P01210	PENK	prot1178	Q13554-7	CAMK2B	0.229292	0.00703438
prot2	A0A075B6I0	IGLV861	prot1041	P62993	GRB2	-0.229291	0.00703466
prot935	B1AKY9	ATP1A2	prot1495	Q8NCW5-2	NNRE	0.229291	0.00703471
prot999	R4GMM9	NXPH1	prot1635	Q99985	SEMA3C	0.229289	0.00703526
prot890	P43234	CTSO	prot980	P55285-2	CADH6	0.229288	0.00703548
prot729	P22061	PCMT1	prot1176	A0A1B0GTP7	ASAH1	0.229287	0.00703569
prot528	P09871	C1S	prot1108	Q04756	HGFAC	-0.229286	0.00703599
prot498	P08571	CD14	prot1822	Q9P2E7-2	PCDH10	0.229284	0.00703656
prot1007	P60709	ACTB	prot1232	Q15063	POSTN	0.229281	0.00703727
prot652	P16035	TIMP2	prot1787	Q9NX62	IMPAD1	-0.229281	0.00703731
prot578	P11717	IGF2R	prot882	E9PF59	DPP6	0.22928	0.00703759
prot338	P01876	IGHA1	prot1114	Q05707-2	COL14A1	-0.229279	0.00703776
prot796	P29279-2	CTGF	prot802	P29966	MARCKS	0.229277	0.00703825
prot1397	Q7Z3B1	NEGR1	prot1493	Q8NCC3	PLA2G15	0.229277	0.00703829
prot385	P03952	KLKB1	prot1702	Q9H173	SIL1	-0.229276	0.00703864
prot561	P10721-2	KIT	prot1547	Q92765	FRZB	0.229275	0.00703885
prot103	O15197-3	EPHB6	prot1162	Q13275-2	SEMA3F	0.22927	0.00703995
prot1115	Q05996-2	ZP2	prot1581	Q96FE7-4	PIK3IP1	0.229269	0.00704019
prot1265	Q15904	ATP6AP1	prot1417	Q86UD1	OAF	0.229269	0.00704032
prot393	P04075	ALDOA	prot1962	A0A087X1V2	NCAM1	0.229266	0.00704113
prot1098	Q02487-2	DSC2	prot1278	Q16620-2	NTRK2	0.229265	0.00704123
prot618	P14151	SELL	prot838	P35052	GPC1	-0.229264	0.00704167
prot226	O94933	SLITRK3	prot1842	Q9UGM5	FETUB	-0.229263	0.00704188
prot266	P00441	SOD1	prot1499	Q8NFT8	DNER	0.229263	0.00704191
prot398	P04156-2	PRIO	prot1848	Q9UHG3	PCYOX1	0.22926	0.00704249
prot861	P36955	SERPINF1	prot1896	Q9UNN8	PROCR	-0.22926	0.00704255
prot1313	Q5FWE3-3	PRRT3	prot1653	Q9BTY2	FUCA2	0.229259	0.00704283
prot76	D6RHI9	RNASET2	prot1632	Q99969	RARRES2	0.229259	0.0070429
prot279	P00746	CFD	prot531	P09972	ALDOC	-0.229256	0.00704369
prot234	O95185-2	UNC5C	prot1907	Q9Y240	CLEC11A	0.229255	0.00704393
prot435	P05408-2	SCG5	prot1026	P61769	B2M	0.229255	0.00704395
prot276	P00739	HPR	prot567	P11047	LAMC1	-0.229254	0.00704417
prot328	P01780	IGHV37	prot349	P02649	APOE	-0.229251	0.00704498
prot61	O00264	PGRMC1	prot1633	Q99972	MYOC	0.22925	0.00704516
prot539	P0DMQ5	INAFM2	prot1146	Q12805-2	FBLN3	0.229248	0.00704557
prot107	O15240	VGF	prot1480	Q8N6C5-2	IGSF1	0.229246	0.00704625
prot766	P24593	IGFBP5	prot1149	Q12860	CNTN1	0.229245	0.00704632
prot1101	Q02818	NUCB1	prot1585	Q96GW7	BCAN	0.229245	0.00704645
prot748	P23142	FBLN1	prot1947	Q9Y6N7-4	ROBO1	-0.229245	0.00704652
prot553	P10586-2	PTPRF	prot663	P16870-2	CBPE	0.229242	0.00704714
prot476	P07585	DCN	prot1761	Q9NQ36-3	SCUBE2	-0.229242	0.00704717
prot392	P04070	PROC	prot481	P07858	CTSB	0.229239	0.00704794
prot91	O14786	NRP1	prot1895	Q9UN70	PCDHGC3	0.229239	0.00704809
prot396	A0A0A0MSC4	PDGFA	prot957	P53634	CTSC	-0.229235	0.00704886
prot647	P15586	GNS	prot1138	Q10469	MGAT2	0.229235	0.00704909
prot325	P01742	IGHV169	prot1722	Q9H4F8	SMOC1	-0.229234	0.00704932
prot105	O15230	LAMA5	prot1654	Q9BU40-2	CRDL1	0.229231	0.00705007
prot275	P00738	HP	prot1524	Q8WVQ1-3	CANT1	-0.22923	0.00705037
prot383	P03950	ANG	prot384	P03951	F11	0.229226	0.00705129
prot197	O75509	TNFRSF21	prot760	P23528	CFL1	-0.229226	0.00705132
prot159	O60568	PLOD3	prot1580	Q96FE5-2	LINGO1	0.229226	0.00705137
prot302	P01213	PDYN	prot753	P23435	CBLN1	0.229225	0.00705146
prot527	A0A087X0D5	CTSH	prot1354	Q6P9A2	GALNT18	0.229223	0.00705212
prot405	P04233	CD74	prot1182	Q13634-2	CDH18	-0.229221	0.00705253
prot1387	Q6ZSJ9	SHISA6	prot1727	Q9H741	C12orf49	0.22922	0.00705284
prot741	P22692	IGFBP4	prot1904	Q9UQM7	CAMK2A	-0.229217	0.00705347
prot677	A6XND0	IGFBP3	prot1627	Q99784	OLFM1	-0.229217	0.0070535
prot26	A0A0B4J1Y9	IGHV372	prot226	O94933	SLITRK3	-0.229215	0.00705397
prot410	P04406	GAPDH	prot693	Q5T985	ITIH2	-0.229215	0.00705414
prot657	P16152	CBR1	prot729	P22061	PCMT1	0.229206	0.00705644
prot1100	Q02809	PLOD1	prot1132	Q08629	SPOCK1	0.229206	0.00705645
prot598	P13473-2	LAMP2	prot1354	Q6P9A2	GALNT18	0.229205	0.00705668
prot916	P48745	CCN3	prot1425	Q86X29-6	LSR	0.229205	0.00705677
prot410	P04406	GAPDH	prot447	P06307	CCK	0.229201	0.00705756
prot1172	Q13444-10	ADAM15	prot1327	Q5VSG8	MANEAL	0.229201	0.0070576
prot213	O94766	B3GAT3	prot271	P00533-4	EGFR	0.2292	0.00705797
prot451	P06396	GSN	prot1567	Q969P0-3	IGSF8	0.2292	0.00705806
prot410	P04406	GAPDH	prot527	A0A087X0D5	CTSH	0.229199	0.00705815
prot365	P02751	FN1	prot935	B1AKY9	ATP1A2	-0.229199	0.00705817
prot332	P01834	IGKC	prot1007	P60709	ACTB	-0.229196	0.007059
prot410	P04406	GAPDH	prot603	J3QQR8	ICAM2	-0.229193	0.0070596
prot725	P21810	BGN	prot1721	Q9H4D0	CLSTN2	0.229192	0.00705991
prot145	A2A3C1	ADGRB2	prot1796	Q9NYQ8	FAT2	0.229192	0.00706009
prot43	A0M8Q6	IGLC7	prot338	P01876	IGHA1	0.229191	0.00706018
prot540	P0DMV9	HSPA1A	prot1499	Q8NFT8	DNER	0.229188	0.00706095
prot763	P24043	LAMA2	prot861	P36955	SERPINF1	0.229188	0.00706098
prot878	P41222	PTGDS	prot1936	Q9Y5Y7	LYVE1	0.229187	0.00706118
prot20	A0A0B4J1V0	IGHV315	prot1495	Q8NCW5-2	NNRE	-0.229187	0.00706119
prot378	P02790	HPX	prot489	P08174-6	DAF	0.229186	0.00706147
prot66	O00391	QSOX1	prot1963	A0A096LPE2	SAA2-SAA4	-0.229185	0.00706184
prot796	P29279-2	CTGF	prot1893	Q9UN36-2	NDRG2	0.229183	0.00706216
prot688	P19320	VCAM1	prot1212	Q14515	SPARCL1	0.229182	0.00706249
prot1422	F5GZZ9	CD163	prot1615	Q99435-4	NELL2	0.22918	0.00706311
prot272	P00558	PGK1	prot447	P06307	CCK	0.22918	0.00706314
prot784	P27824	CANX	prot1003	P60174-1	TPI1	0.229178	0.00706344
prot453	P06681	C2	prot641	P15291-2	B4GT1	-0.229178	0.00706347
prot706	P20742	PZP	prot1950	Q9Y6X5	ENPP4	-0.229177	0.00706375
prot963	F8W9W0	EPHA5	prot1449	Q8IWY4	SCUBE1	-0.229176	0.00706406
prot453	P06681	C2	prot882	E9PF59	DPP6	-0.229175	0.00706432
prot1487	Q8NBI6	XXYLT1	prot1848	Q9UHG3	PCYOX1	0.229174	0.00706448
prot351	A0A024R0T9	APOC2	prot551	P10451-3	SPP1	-0.229174	0.0070646
prot370	P02763	ORM1	prot750	P23284	PPIB	-0.229173	0.00706479
prot995	P57087	JAM2	prot1064	P78509	RELN	0.229171	0.00706542
prot280	P00747	PLG	prot677	A6XND0	IGFBP3	0.22917	0.00706573
prot1132	Q08629	SPOCK1	prot1406	Q7Z7G0	ABI3BP	-0.229169	0.00706588
prot1158	Q13217	DNAJC3	prot1650	K7EKV3	RTBDN	0.229167	0.00706637
prot652	P16035	TIMP2	prot1095	Q01995	TAGLN	0.229166	0.00706668
prot724	P21802-8	FGFR2	prot766	P24593	IGFBP5	0.229165	0.00706688
prot539	P0DMQ5	INAFM2	prot1078	P98095-2	FBLN2	0.229165	0.00706695
prot236	O95206-2	PCDH8	prot1185	Q13683-13	ITGA7	-0.229163	0.00706746
prot860	F5H5Q2	ACVR1B	prot995	P57087	JAM2	0.229161	0.00706781
prot1327	Q5VSG8	MANEAL	prot1758	Q9NPH3-2	IL1RAP	-0.229161	0.00706802
prot147	O60243	HS6ST1	prot890	P43234	CTSO	0.229158	0.0070686
prot1084	P98172	EFNB1	prot1825	G5E9G7	NRXN2	0.229158	0.00706872
prot1514	Q8TDQ0-2	HAVR2	prot1721	Q9H4D0	CLSTN2	0.229157	0.00706889
prot313	P01619	IGKV320	prot1387	Q6ZSJ9	SHISA6	-0.229155	0.00706934
prot23	A0A0B4J1X5	IGHV374	prot618	P14151	SELL	0.229154	0.00706958
prot96	O14917	PCDH17	prot527	A0A087X0D5	CTSH	0.229154	0.00706962
prot856	P36222	CHI3L1	prot1615	Q99435-4	NELL2	0.229153	0.00707007
prot561	P10721-2	KIT	prot582	P12110	COL6A2	-0.22915	0.00707082
prot598	P13473-2	LAMP2	prot741	P22692	IGFBP4	0.229148	0.00707118
prot469	A0A1B0GVD5	CTSD	prot1766	Q9NR34	MAN1C1	0.229148	0.00707119
prot269	P00492	HPRT1	prot1355	Q6PCB0	VWA1	0.229148	0.00707122
prot1030	P61970	NUTF2	prot1831	Q9UBR2	CTSZ	0.229146	0.00707167
prot176	B4DKD2	ADAM11	prot1172	Q13444-10	ADAM15	0.229146	0.00707181
prot436	S4R371	FABP3	prot1538	Q92563	SPOCK2	0.229145	0.00707212
prot372	P02766	TTR	prot1749	Q9HCU4	CELSR2	-0.229142	0.00707273
prot459	P06865	HEXA	prot780	P27169	PON1	-0.229141	0.00707305
prot1879	F5H5X9	CDH7	prot1949	Q9Y6R7	FCGBP	-0.22914	0.00707327
prot879	P41271	NBL1	prot1145	Q12797-10	ASPH	0.229137	0.00707395
prot224	O94919	ENDOD1	prot655	P16112-2	ACAN	0.229136	0.00707424
prot1500	Q8NFY4-6	SEM6D	prot1834	Q9UBX1	CTSF	0.229135	0.00707448
prot678	P18065	IGFBP2	prot1501	Q8NFZ4	NLGN2	-0.229135	0.00707456
prot469	A0A1B0GVD5	CTSD	prot1419	Q86UN3	RTN4RL2	-0.229135	0.00707466
prot1242	Q15262	PTPRK	prot1949	Q9Y6R7	FCGBP	-0.229133	0.00707511
prot493	P08253	MMP2	prot1946	Q9Y6N6	LAMC3	0.229132	0.00707524
prot499	P08572	COL4A2	prot1030	P61970	NUTF2	0.229125	0.00707701
prot485	P07998	RNASE1	prot1511	Q8TCZ2	CD99L2	0.229123	0.00707754
prot12	A0A087WSY6	IGKV3D15	prot1499	Q8NFT8	DNER	-0.229123	0.00707776
prot212	O94760	DDAH1	prot716	P21333-2	FLNA	0.229122	0.00707785
prot725	P21810	BGN	prot875	P40925	MDH1	0.229122	0.00707801
prot270	P00505	GOT2	prot503	P08603	CFH	-0.229118	0.00707889
prot890	P43234	CTSO	prot1286	Q16706	MAN2A1	0.229118	0.00707892
prot608	P13671	C6	prot1617	Q99519	NEU1	-0.229118	0.00707894
prot559	P10645	CHGA	prot1991	A0A1W2PQ11	CNTN2	0.229118	0.00707898
prot766	P24593	IGFBP5	prot1411	Q86SF2	GALNT7	0.229117	0.00707918
prot1657	Q9BUN1	C1orf56	prot1776	Q9NS98	SEMA3G	0.229113	0.00708034
prot766	P24593	IGFBP5	prot1422	F5GZZ9	CD163	0.229111	0.00708061
prot860	F5H5Q2	ACVR1B	prot1782	Q9NTU7	CBLN4	0.22911	0.0070811
prot291	Q5H9A7	TIMP1	prot1994	B4E1Z4	AL645922.1	0.229107	0.00708164
prot234	O95185-2	UNC5C	prot1147	Q12805-5	FBLN3	-0.229107	0.00708174
prot1517	Q8TER0	SNED1	prot1520	Q8WUJ3	CEMIP	0.229107	0.00708181
prot44	A1L4H1	SSC5D	prot1892	Q9UMX5	NENF	-0.229107	0.00708187
prot81	O14498	ISLR	prot1765	Q9NQX7-2	ITM2C	0.229106	0.00708206
prot1458	Q8IZP7	HS6ST3	prot1649	Q9BS26	ERP44	0.229102	0.00708301
prot279	P00746	CFD	prot1897	Q9UNW1	MINPP1	-0.2291	0.0070835
prot499	P08572	COL4A2	prot1581	Q96FE7-4	PIK3IP1	0.2291	0.00708365
prot1045	P63104	YWHAZ	prot1493	Q8NCC3	PLA2G15	0.2291	0.00708367
prot376	P02787	TF	prot1095	Q01995	TAGLN	-0.229099	0.00708367
prot69	F8W785	GOLIM4	prot1145	Q12797-10	ASPH	0.229099	0.00708374
prot504	P08637	FCGR3A	prot1232	Q15063	POSTN	0.229099	0.00708378
prot7	A0A075B6K4	IGLV310	prot995	P57087	JAM2	-0.229099	0.00708388
prot90	O14773	TPP1	prot1232	Q15063	POSTN	-0.229097	0.00708435
prot71	O00468-6	AGRN	prot1580	Q96FE5-2	LINGO1	0.229096	0.00708462
prot677	A6XND0	IGFBP3	prot1782	Q9NTU7	CBLN4	-0.229091	0.00708578
prot1045	P63104	YWHAZ	prot1447	Q8IWV2	CNTN4	0.229091	0.00708581
prot985	P55291	CDH15	prot1041	P62993	GRB2	0.229091	0.00708592
prot50	A6NL88	SHISA7	prot1140	Q10472	GALNT1	0.229091	0.00708595
prot288	P01023	A2M	prot482	P07900	HSP90AA1	0.22909	0.00708622
prot1254	Q15582	TGFBI	prot1402	Q7Z5L0	VMO1	0.229089	0.00708627
prot44	A1L4H1	SSC5D	prot1152	Q12913	PTPRJ	0.229089	0.00708643
prot391	P04066	FUCA1	prot565	P10909-4	CLUS	0.229089	0.00708645
prot373	P02774	GC	prot578	P11717	IGF2R	-0.229081	0.00708839
prot272	P00558	PGK1	prot494	P08294	SOD3	-0.229081	0.00708853
prot673	P17677	GAP43	prot716	P21333-2	FLNA	0.22908	0.00708862
prot401	P04196	HRG	prot730	A0A140TA41	TNXB	-0.229079	0.00708884
prot655	P16112-2	ACAN	prot1860	Q9UJA9	ENPP5	0.229079	0.0070889
prot2	A0A075B6I0	IGLV861	prot1919	Q9Y2I2-1	NTNG1	-0.229079	0.007089
prot1128	Q08345	DDR1	prot1749	Q9HCU4	CELSR2	0.229078	0.00708909
prot652	P16035	TIMP2	prot1443	Q8IW52	SLITRK4	-0.229078	0.00708919
prot1553	Q92854	SEMA4D	prot1831	Q9UBR2	CTSZ	0.229077	0.00708939
prot466	P07237	P4HB	prot1684	A0A0A0MR20	CNTNAP4	0.229077	0.0070895
prot272	P00558	PGK1	prot590	P12318-2	FCGR2A	0.229076	0.00708973
prot167	O60883	GPR37L1	prot1702	Q9H173	SIL1	0.229075	0.00708988
prot896	I3L0N3	NSF	prot1219	Q14697	GANAB	0.229071	0.00709089
prot213	O94766	B3GAT3	prot1898	Q9UP79	ADAMTS8	0.229071	0.00709101
prot149	O60279	SUSD5	prot653	H0YDW7	CD44	0.22907	0.00709115
prot1649	Q9BS26	ERP44	prot1991	A0A1W2PQ11	CNTN2	0.229069	0.00709142
prot1635	Q99985	SEMA3C	prot1677	B7ZLJ8	SEZ6L	0.229069	0.00709143
prot284	P01008	SERPINC1	prot620	P14207	FOLR2	-0.229067	0.0070919
prot44	A1L4H1	SSC5D	prot859	P36871	PGM1	-0.229067	0.00709193
prot8	P01615	IGKV2D28	prot934	P50897	PPT1	-0.229067	0.00709209
prot280	P00747	PLG	prot763	P24043	LAMA2	-0.229067	0.0070921
prot276	P00739	HPR	prot1498	Q8NFP4	MDGA1	-0.229066	0.00709231
prot228	O94985	CLSTN1	prot1078	P98095-2	FBLN2	0.229065	0.00709242
prot551	P10451-3	SPP1	prot1202	Q14165	MLEC	0.229062	0.00709326
prot1400	Q7Z5A7-2	TAFA5	prot1963	A0A096LPE2	SAA2-SAA4	-0.229061	0.00709353
prot305	P01303	NPY	prot499	P08572	COL4A2	0.229061	0.00709358
prot928	F8W1B7	MMP14	prot1714	Q9H3G5	CPVL	0.229059	0.00709407
prot673	P17677	GAP43	prot1119	Q06828	FMOD	-0.229057	0.00709466
prot42	A0A0J9YXX1	IGHV5101	prot780	P27169	PON1	0.229054	0.00709527
prot708	P20827	EFNA1	prot1148	Q12841	FSTL1	-0.229054	0.00709548
prot753	P23435	CBLN1	prot1106	Q03591	CFHR1	-0.229053	0.00709566
prot472	P07358	C8B	prot476	P07585	DCN	-0.229052	0.0070958
prot1280	Q16627	CCL14	prot1897	Q9UNW1	MINPP1	-0.229046	0.00709742
prot190	O75368	SH3BGRL	prot730	A0A140TA41	TNXB	0.229044	0.00709787
prot355	P02679	FGG	prot1499	Q8NFT8	DNER	-0.229044	0.0070979
prot466	P07237	P4HB	prot877	U3KQG5	CD200	0.229042	0.00709852
prot98	O15031	PLXNB2	prot476	P07585	DCN	0.229041	0.0070987
prot1472	Q8N3J6-2	CADM2	prot1657	Q9BUN1	C1orf56	0.22904	0.00709903
prot1041	P62993	GRB2	prot1285	Q16674	MIA	-0.229039	0.0070991
prot1034	P62328	TMSB4X	prot1348	Q6MZW2	FSTL4	0.229039	0.00709928
prot354	P02675	FGB	prot1950	Q9Y6X5	ENPP4	-0.229039	0.00709932
prot515	P09382	LGALS1	prot1147	Q12805-5	FBLN3	-0.229038	0.00709937
prot1209	Q14393-2	GAS6	prot1580	Q96FE5-2	LINGO1	0.229037	0.00709981
prot352	P02656	APOC3	prot683	P18669	PGAM1	0.229036	0.00710006
prot524	P09619	PDGFRB	prot608	P13671	C6	-0.229035	0.00710029
prot584	P12111	COL6A3	prot1120	Q06830	PRDX1	0.229033	0.00710065
prot1807	Q9NZR2	LRP1B	prot1848	Q9UHG3	PCYOX1	0.229028	0.00710206
prot1158	Q13217	DNAJC3	prot1889	Q9UM47	NOTCH3	-0.229026	0.00710261
prot1169	Q13421-4	MSLN	prot1616	Q99497	PARK7	0.229026	0.00710262
prot447	P06307	CCK	prot1569	F8WDW9	ESAM	0.229026	0.00710262
prot498	P08571	CD14	prot1794	Q9NY97-2	B3GN2	0.229026	0.00710265
prot891	P43251-4	BTD	prot1680	Q9BZC7-2	ABCA2	0.229024	0.00710303
prot43	A0M8Q6	IGLC7	prot750	P23284	PPIB	-0.229024	0.00710317
prot98	O15031	PLXNB2	prot175	E7EWD3	ADAM23	0.229022	0.00710353
prot1092	Q01469	FABP5	prot1958	V9HW75	NUCB2	0.229022	0.00710355
prot308	P01594	IGKV133	prot478	P07686	HEXB	-0.229022	0.00710367
prot145	A2A3C1	ADGRB2	prot1024	P61626	LYZ	-0.229021	0.00710388
prot982	P55287-2	CDH11	prot1174	Q13508	ART3	-0.22902	0.00710408
prot1634	Q99983	OMD	prot1919	Q9Y2I2-1	NTNG1	0.22902	0.00710423
prot565	P10909-4	CLUS	prot1287	Q16769	QPCT	0.229019	0.00710437
prot708	P20827	EFNA1	prot984	P55290	CDH13	0.229018	0.0071047
prot1178	Q13554-7	CAMK2B	prot1831	Q9UBR2	CTSZ	0.229017	0.00710492
prot287	P01019	AGT	prot1898	Q9UP79	ADAMTS8	0.229015	0.00710537
prot733	P22304	IDS	prot1107	Q04721	NOTCH2	0.229014	0.00710552
prot216	O94772	LY6H	prot1967	A0A0B4J2B5	IGHV3OR169	-0.229014	0.00710553
prot465	P07225	PROS1	prot478	P07686	HEXB	0.229014	0.00710566
prot430	P05155	SERPING1	prot923	G3XAP6	COMP	-0.229013	0.00710592
prot567	P11047	LAMC1	prot1135	Q09328	MGAT5	0.229013	0.00710599
prot320	P01714	IGLV319	prot1328	A0A0A0MQY7	CACHD1	-0.229012	0.00710628
prot762	P23582	NPPC	prot1338	Q68BL7-3	OLFML2A	0.229011	0.00710635
prot145	A2A3C1	ADGRB2	prot1174	Q13508	ART3	0.22901	0.00710659
prot202	O75752	B3GALNT1	prot493	P08253	MMP2	-0.229006	0.00710766
prot1646	Q9BRK5	SDF4	prot1779	Q9NT22	EMILIN3	0.229004	0.0071082
prot61	O00264	PGRMC1	prot1848	Q9UHG3	PCYOX1	0.229003	0.00710844
prot88	O14672	ADAM10	prot1032	P61981	YWHAG	0.229003	0.00710849
prot771	P25311	AZGP1	prot1967	A0A0B4J2B5	IGHV3OR169	0.229001	0.0071089
prot490	P08185	SERPINA6	prot802	P29966	MARCKS	-0.229	0.00710932
prot965	P54802	NAGLU	prot1727	Q9H741	C12orf49	-0.228999	0.00710941
prot779	P26992	CNTFR	prot921	P49641	MAN2A2	0.228998	0.00710966
prot159	O60568	PLOD3	prot1362	Q6UWH4-2	GASK1B	0.228998	0.00710989
prot677	A6XND0	IGFBP3	prot1553	Q92854	SEMA4D	-0.228997	0.00710998
prot1394	Q7LFX5	CHST15	prot1555	Q92876	KLK6	0.228997	0.00711003
prot693	Q5T985	ITIH2	prot1081	P98160	HSPG2	-0.228997	0.0071101
prot308	P01594	IGKV133	prot1590	Q96ID5	IGSF21	-0.228996	0.00711035
prot441	P05546	SERPIND1	prot550	P10451-4	SPP1	-0.228995	0.00711043
prot1830	Q9UBQ6	EXTL2	prot1958	V9HW75	NUCB2	0.228994	0.00711084
prot778	P26572	MGAT1	prot1727	Q9H741	C12orf49	0.228992	0.00711119
prot746	P22897	MRC1	prot1232	Q15063	POSTN	0.228992	0.00711131
prot1320	Q5KU26	COLEC12	prot1790	Q9NY47-2	CACNA2D2	0.228989	0.00711201
prot137	O43827	ANGPTL7	prot1787	Q9NX62	IMPAD1	-0.228988	0.00711235
prot1286	Q16706	MAN2A1	prot1413	Q86SR1	GALNT10	0.228988	0.00711239
prot168	O60888-3	CUTA	prot214	O94769	ECM2	0.228987	0.00711248
prot421	P05026-2	AT1B1	prot1499	Q8NFT8	DNER	0.228982	0.00711384
prot499	P08572	COL4A2	prot1608	Q96PQ0	SORCS2	0.22898	0.00711437
prot892	P43652	AFM	prot1169	Q13421-4	MSLN	-0.228979	0.00711453
prot778	P26572	MGAT1	prot1275	Q16568	CARTPT	0.228978	0.00711493
prot71	O00468-6	AGRN	prot644	E7ENM0	ELN	0.228978	0.007115
prot80	O00754-2	MAN2B1	prot711	P20916-2	MAG	0.228977	0.00711509
prot494	P08294	SOD3	prot821	P31150	GDI1	-0.228977	0.00711511
prot1058	P78324	SIRPA	prot1312	Q5BLP8	C4orf48	0.228977	0.00711519
prot905	P48061-2	CXCL12	prot1555	Q92876	KLK6	0.228974	0.00711591
prot1041	P62993	GRB2	prot1499	Q8NFT8	DNER	0.228974	0.00711601
prot892	P43652	AFM	prot893	P45877	PPIC	-0.228973	0.00711623
prot435	P05408-2	SCG5	prot796	P29279-2	CTGF	0.228968	0.00711761
prot120	O43291	SPINT2	prot275	P00738	HP	-0.228967	0.00711773
prot335	P01860	IGHG3	prot1702	Q9H173	SIL1	-0.228966	0.00711791
prot490	P08185	SERPINA6	prot1138	Q10469	MGAT2	-0.228966	0.00711794
prot421	P05026-2	AT1B1	prot1831	Q9UBR2	CTSZ	0.228966	0.00711798
prot1003	P60174-1	TPI1	prot1196	Q14019	COTL1	0.228966	0.00711807
prot175	E7EWD3	ADAM23	prot653	H0YDW7	CD44	0.228966	0.00711808
prot776	P25774-2	CTSS	prot918	P49257	LMAN1	-0.228963	0.00711888
prot693	Q5T985	ITIH2	prot1285	Q16674	MIA	0.228962	0.00711906
prot532	P0C0L4	C4A	prot1553	Q92854	SEMA4D	-0.228962	0.00711908
prot280	P00747	PLG	prot1169	Q13421-4	MSLN	-0.228962	0.00711909
prot872	P39060-2	COL18A1	prot1343	Q6FHJ7	SFRP4	0.228962	0.00711915
prot1749	Q9HCU4	CELSR2	prot1768	Q9NRN5	OLFML3	0.228953	0.00712128
prot146	O60242	ADGRB3	prot453	P06681	C2	-0.228953	0.00712135
prot93	O14793	MSTN	prot360	D6R934	C1QB	-0.228949	0.00712235
prot528	P09871	C1S	prot750	P23284	PPIB	0.228947	0.00712292
prot384	P03951	F11	prot732	P22303	ACHE	-0.228946	0.00712303
prot45	A2NJV5	IGKV229	prot1743	Q9HC57	WFDC1	-0.228945	0.0071233
prot19	A0A0B4J1U7	IGHV61	prot1172	Q13444-10	ADAM15	-0.228945	0.00712338
prot272	P00558	PGK1	prot1172	Q13444-10	ADAM15	0.228944	0.00712364
prot383	P03950	ANG	prot1831	Q9UBR2	CTSZ	0.228944	0.00712376
prot355	P02679	FGG	prot1962	A0A087X1V2	NCAM1	-0.228944	0.00712379
prot1492	Q8NBS9	TXNDC5	prot1530	Q8WYK1	CNTNAP5	0.228943	0.00712398
prot1617	Q99519	NEU1	prot1759	Q9NPR2-2	SEM4B	0.228941	0.00712433
prot431	P05160	F13B	prot459	P06865	HEXA	-0.22894	0.00712467
prot699	F8WE86	TCN2	prot725	P21810	BGN	0.228938	0.0071252
prot336	P01861	IGHG4	prot368	Q5VY30	RBP4	0.228937	0.00712554
prot1177	E7EVP0	PNOC	prot1497	Q8NES3	LFNG	0.228937	0.00712561
prot468	E9PEK4	CSF1R	prot1306	Q53EL9-3	SEZ6	0.228932	0.0071268
prot280	P00747	PLG	prot1946	Q9Y6N6	LAMC3	-0.228931	0.00712693
prot44	A1L4H1	SSC5D	prot1880	Q9ULF5	SLC39A10	-0.228931	0.00712714
prot1320	Q5KU26	COLEC12	prot1963	A0A096LPE2	SAA2-SAA4	-0.228929	0.00712765
prot443	P05937	CALB1	prot1755	Q9NPD7	NRN1	-0.228927	0.007128
prot244	O95467	GNAS	prot796	P29279-2	CTGF	0.228927	0.00712816
prot1034	P62328	TMSB4X	prot1428	Q86Y38	XYLT1	0.228926	0.00712829
prot1214	Q14520-2	HABP2	prot1766	Q9NR34	MAN1C1	-0.228926	0.0071283
prot279	P00746	CFD	prot729	P22061	PCMT1	-0.228925	0.00712852
prot1372	Q6UXB8	PI16	prot1949	Q9Y6R7	FCGBP	0.228924	0.00712895
prot1283	C9JTE0	MOG	prot1649	Q9BS26	ERP44	0.228922	0.00712923
prot1176	A0A1B0GTP7	ASAH1	prot1857	Q9UIW2	PLXNA1	0.228922	0.00712942
prot148	O60245	PCDH7	prot1632	Q99969	RARRES2	-0.228917	0.00713055
prot539	P0DMQ5	INAFM2	prot1904	Q9UQM7	CAMK2A	0.228917	0.00713072
prot45	A2NJV5	IGKV229	prot882	E9PF59	DPP6	-0.228916	0.00713095
prot459	P06865	HEXA	prot1124	Q08174-2	PCDH1	0.228915	0.0071312
prot1868	Q9UKB5	AJAP1	prot1912	Q9Y279-2	VSIG4	0.22891	0.0071324
prot359	P02745	C1QA	prot912	P48723	HSPA13	0.228907	0.0071331
prot146	O60242	ADGRB3	prot461	P07108	DBI	0.228907	0.00713312
prot833	P34096	RNASE4	prot1435	Q8IUK8	CBLN2	-0.228906	0.00713342
prot567	P11047	LAMC1	prot1242	Q15262	PTPRK	0.228904	0.00713392
prot866	P37837	TALDO1	prot1627	Q99784	OLFM1	0.228903	0.00713428
prot450	P06331	IGHV434	prot1130	Q08431	MFGE8	-0.228903	0.00713429
prot637	P15144	ANPEP	prot1067	P80108	GPLD1	-0.228902	0.00713451
prot11	A0A075B6S5	IGKV127	prot70	O00462	MANBA	-0.228902	0.00713454
prot512	P09104	ENO2	prot1381	Q6YHK3	CD109	0.228902	0.00713461
prot1268	Q16270	IGFBP7	prot1904	Q9UQM7	CAMK2A	-0.228899	0.00713537
prot1320	Q5KU26	COLEC12	prot2011	E9PL83	ADM	0.228898	0.00713543
prot601	P13521	SCG2	prot1257	Q15782-6	CHI3L2	-0.228898	0.00713556
prot1079	P98153-3	IDD	prot1417	Q86UD1	OAF	-0.228898	0.00713563
prot498	P08571	CD14	prot680	P18206-2	VCL	0.228894	0.00713664
prot647	P15586	GNS	prot848	P35613-2	BSG	0.228894	0.0071367
prot236	O95206-2	PCDH8	prot753	P23435	CBLN1	0.228893	0.00713685
prot431	P05160	F13B	prot1547	Q92765	FRZB	-0.22889	0.00713753
prot137	O43827	ANGPTL7	prot1806	Q9NZP8	C1RL	0.228889	0.00713791
prot295	A9UJN9	PDGFB	prot1268	Q16270	IGFBP7	-0.228888	0.00713821
prot334	P01859	IGHG2	prot675	P17900	GM2A	-0.228887	0.00713834
prot1425	Q86X29-6	LSR	prot1897	Q9UNW1	MINPP1	0.228887	0.00713836
prot206	O75882-2	ATRN	prot1167	Q13404	UBE2V1	-0.228887	0.00713843
prot1666	Q9BXJ3	C1QTNF4	prot1727	Q9H741	C12orf49	0.228886	0.0071386
prot45	A2NJV5	IGKV229	prot1921	Q9Y2T3	GDA	-0.228884	0.00713904
prot248	O95502	NPTXR	prot1355	Q6PCB0	VWA1	0.22888	0.00714012
prot914	P48740-2	MASP1	prot1351	Q6NW40	RGMB	-0.228879	0.00714046
prot1095	Q01995	TAGLN	prot1748	Q9HCU0	CD248	0.228876	0.00714131
prot567	P11047	LAMC1	prot1254	Q15582	TGFBI	0.228875	0.0071415
prot581	P12109	COL6A1	prot1365	Q6UWR7	ENPP6	0.228875	0.00714155
prot1039	P62937	PPIA	prot1224	Q14894	CRYM	0.228875	0.00714159
prot336	P01861	IGHG4	prot476	P07585	DCN	-0.228874	0.00714176
prot933	A0A087WXM8	BCAM	prot1849	Q9UHI8	ADAMTS1	0.228873	0.00714196
prot695	P19835	CEL	prot724	P21802-8	FGFR2	0.228871	0.0071426
prot481	P07858	CTSB	prot1116	Q06033-2	ITIH3	-0.22887	0.00714289
prot240	O95428	PAPLN	prot644	E7ENM0	ELN	0.228869	0.00714297
prot468	E9PEK4	CSF1R	prot607	P13667	PDIA4	0.228869	0.00714304
prot995	P57087	JAM2	prot1233	Q15084-3	PDIA6	0.228865	0.0071441
prot308	P01594	IGKV133	prot861	P36955	SERPINF1	-0.228864	0.00714424
prot1147	Q12805-5	FBLN3	prot1550	Q92823-2	NRCAM	-0.228864	0.00714433
prot1268	Q16270	IGFBP7	prot1435	Q8IUK8	CBLN2	-0.228858	0.00714576
prot108	O15335	CHAD	prot1145	Q12797-10	ASPH	0.228858	0.00714587
prot184	O75173	ADAMTS4	prot396	A0A0A0MSC4	PDGFA	0.228857	0.00714613
prot1041	P62993	GRB2	prot1172	Q13444-10	ADAM15	0.228856	0.00714636
prot116	O43173	ST8SIA3	prot1101	Q02818	NUCB1	0.228855	0.00714678
prot68	O00451	GFRA2	prot746	P22897	MRC1	0.228854	0.00714681
prot430	P05155	SERPING1	prot1232	Q15063	POSTN	-0.228854	0.00714693
prot808	P30086	PEBP1	prot1572	Q96BZ4	PLD4	0.228854	0.00714703
prot481	P07858	CTSB	prot1662	F8VZI9	FAIM2	0.228853	0.00714718
prot360	D6R934	C1QB	prot1114	Q05707-2	COL14A1	0.228852	0.00714736
prot653	H0YDW7	CD44	prot796	P29279-2	CTGF	0.22885	0.00714784
prot287	P01019	AGT	prot305	P01303	NPY	0.22885	0.00714789
prot1242	Q15262	PTPRK	prot1473	Q8N3T1	GALNT15	0.228848	0.00714847
prot860	F5H5Q2	ACVR1B	prot1948	Q9Y6N8	CDH10	0.228844	0.00714953
prot559	P10645	CHGA	prot796	P29279-2	CTGF	0.228841	0.00715037
prot408	I3L145	SHBG	prot543	P0DP25	CALM1	-0.22884	0.00715054
prot1034	P62328	TMSB4X	prot1895	Q9UN70	PCDHGC3	0.228838	0.00715113
prot1641	Q9BQT9	CLSTN3	prot1653	Q9BTY2	FUCA2	0.228836	0.00715149
prot735	A0A087X1J7	GPX3	prot1860	Q9UJA9	ENPP5	-0.228836	0.00715151
prot176	B4DKD2	ADAM11	prot675	P17900	GM2A	0.228835	0.00715189
prot306	P01344	IGF2	prot1946	Q9Y6N6	LAMC3	0.228832	0.00715262
prot12	A0A087WSY6	IGKV3D15	prot1039	P62937	PPIA	-0.22883	0.00715309
prot761	P23560	BDNF	prot973	P55058	PLTP	0.22883	0.00715325
prot826	P31946-2	1433B	prot1804	B4E3Q4	ADA2	0.228829	0.00715341
prot903	P47972	NPTX2	prot1896	Q9UNN8	PROCR	-0.228827	0.0071539
prot1180	Q13557-8	CAMK2D	prot1748	Q9HCU0	CD248	0.228826	0.00715408
prot1491	Q8NBP7	PCSK9	prot1711	Q9H2X0	CHRD	0.228826	0.00715412
prot270	P00505	GOT2	prot1064	P78509	RELN	0.228823	0.00715494
prot1893	Q9UN36-2	NDRG2	prot1896	Q9UNN8	PROCR	-0.228822	0.00715513
prot750	P23284	PPIB	prot828	P32004-3	L1CAM	0.228822	0.00715521
prot386	P03973	SLPI	prot1941	Q9UFM8	NPTN	-0.228822	0.00715525
prot436	S4R371	FABP3	prot1294	Q24JP5	TMEM132A	0.228821	0.00715542
prot615	E9PNW4	AL049629.2	prot1993	B4DPQ0	C1R	0.22882	0.00715561
prot1748	Q9HCU0	CD248	prot1963	A0A096LPE2	SAA2-SAA4	-0.22882	0.00715578
prot481	P07858	CTSB	prot1545	Q92743	HTRA1	0.228819	0.00715585
prot536	J3QS39	UBB	prot984	P55290	CDH13	0.228819	0.00715607
prot1239	Q15223	NECTIN1	prot1656	Q9BUJ0	ABHD14A	0.228818	0.00715624
prot460	P07093-2	SERPINE2	prot1232	Q15063	POSTN	0.228817	0.00715652
prot501	P08581	MET	prot1007	P60709	ACTB	0.228817	0.00715654
prot1342	Q6EMK4	VASN	prot1343	Q6FHJ7	SFRP4	-0.228816	0.00715674
prot584	P12111	COL6A3	prot1755	Q9NPD7	NRN1	0.228815	0.00715709
prot146	O60242	ADGRB3	prot692	P19652	ORM2	-0.228811	0.00715808
prot1199	Q14114-3	LRP8	prot1973	A0A0D9SF30	NCAM1	0.22881	0.00715839
prot746	P22897	MRC1	prot1499	Q8NFT8	DNER	0.228809	0.00715859
prot765	P24592	IGFBP6	prot1567	Q969P0-3	IGSF8	-0.228806	0.00715941
prot183	O75144	ICOSLG	prot1428	Q86Y38	XYLT1	0.228805	0.00715967
prot214	O94769	ECM2	prot862	P36957	DLST	-0.228804	0.00715988
prot1135	Q09328	MGAT5	prot1493	Q8NCC3	PLA2G15	0.228803	0.00716001
prot1487	Q8NBI6	XXYLT1	prot1514	Q8TDQ0-2	HAVR2	0.228801	0.00716067
prot185	O75223	GGCT	prot590	P12318-2	FCGR2A	0.228801	0.00716076
prot1183	Q13641	TPBG	prot1912	Q9Y279-2	VSIG4	0.228799	0.0071612
prot291	Q5H9A7	TIMP1	prot407	P04275	VWF	0.228799	0.00716126
prot435	P05408-2	SCG5	prot561	P10721-2	KIT	0.228798	0.00716144
prot168	O60888-3	CUTA	prot281	P00748	F12	-0.228797	0.00716158
prot1164	Q13332-3	PTPRS	prot1962	A0A087X1V2	NCAM1	0.228797	0.00716171
prot486	A0A087WTA8	COL1A2	prot1092	Q01469	FABP5	0.228795	0.00716209
prot12	A0A087WSY6	IGKV3D15	prot1556	Q92896	GLG1	-0.228795	0.00716228
prot581	P12109	COL6A1	prot1177	E7EVP0	PNOC	0.228794	0.00716246
prot455	P06733	ENO1	prot832	P34059	GALNS	0.228794	0.00716248
prot82	O14514	ADGRB1	prot695	P19835	CEL	-0.228793	0.00716266
prot501	P08581	MET	prot1796	Q9NYQ8	FAT2	0.228793	0.00716267
prot1107	Q04721	NOTCH2	prot1794	Q9NY97-2	B3GN2	0.228792	0.00716297
prot617	P14138	EDN3	prot1991	A0A1W2PQ11	CNTN2	0.228792	0.00716307
prot109	O15354	GPR37	prot796	P29279-2	CTGF	0.228788	0.007164
prot148	O60245	PCDH7	prot615	E9PNW4	AL049629.2	0.228787	0.00716431
prot754	P23468	PTPRD	prot1417	Q86UD1	OAF	0.228786	0.00716459
prot346	P02461	COL3A1	prot1618	Q99523	SORT1	0.228785	0.0071648
prot843	P35443	THBS4	prot1914	Q9Y287	ITM2B	0.228782	0.00716561
prot706	P20742	PZP	prot1024	P61626	LYZ	-0.228781	0.00716583
prot317	P01701	IGLV151	prot466	P07237	P4HB	-0.228779	0.00716624
prot196	A0A0A0MRU5	A0A0A0MRU5	prot1616	Q99497	PARK7	0.228778	0.00716653
prot328	P01780	IGHV37	prot1693	Q9GZX9	TWSG1	-0.228777	0.00716677
prot98	O15031	PLXNB2	prot1561	A0A0U1RR20	PRG4	-0.228777	0.00716684
prot926	A0A182DWH7	SELENOP	prot1822	Q9P2E7-2	PCDH10	-0.228777	0.00716688
prot1041	P62993	GRB2	prot1684	A0A0A0MR20	CNTNAP4	0.228777	0.00716693
prot861	P36955	SERPINF1	prot1491	Q8NBP7	PCSK9	-0.228776	0.00716704
prot232	O95158	NXPH4	prot780	P27169	PON1	-0.228775	0.00716728
prot882	E9PF59	DPP6	prot1180	Q13557-8	CAMK2D	0.228773	0.00716802
prot1370	Q6UX72	B3GNT9	prot1749	Q9HCU4	CELSR2	0.228772	0.00716813
prot212	O94760	DDAH1	prot677	A6XND0	IGFBP3	-0.228771	0.00716839
prot197	O75509	TNFRSF21	prot1437	Q8IUX7	AEBP1	-0.22877	0.00716866
prot43	A0M8Q6	IGLC7	prot761	P23560	BDNF	-0.22877	0.00716869
prot331	P01833	PIGR	prot1361	Q6UW01	CBLN3	-0.228767	0.00716936
prot105	O15230	LAMA5	prot257	O95967	EFEMP2	0.228767	0.00716951
prot1524	Q8WVQ1-3	CANT1	prot1849	Q9UHI8	ADAMTS1	0.228764	0.00717011
prot1803	Q9NZC2-2	TREM2	prot1914	Q9Y287	ITM2B	0.228763	0.00717037
prot451	P06396	GSN	prot1451	Q8IXL6	FAM20C	0.228763	0.00717043
prot756	P23470-2	PTPRG	prot863	P36980-2	FHR2	-0.228762	0.00717074
prot1451	Q8IXL6	FAM20C	prot1499	Q8NFT8	DNER	0.228759	0.00717151
prot90	O14773	TPP1	prot436	S4R371	FABP3	-0.228759	0.00717158
prot8	P01615	IGKV2D28	prot1711	Q9H2X0	CHRD	-0.228756	0.00717231
prot318	P01703	IGLV140	prot1702	Q9H173	SIL1	-0.228754	0.00717277
prot565	P10909-4	CLUS	prot1949	Q9Y6R7	FCGBP	-0.228753	0.00717315
prot23	A0A0B4J1X5	IGHV374	prot1520	Q8WUJ3	CEMIP	-0.228752	0.00717329
prot1337	Q658N2	WSCD1	prot1684	A0A0A0MR20	CNTNAP4	0.228751	0.00717353
prot1041	P62993	GRB2	prot1498	Q8NFP4	MDGA1	0.228749	0.0071742
prot204	A0A1B0GVB9	ATP6AP2	prot1569	F8WDW9	ESAM	0.228748	0.00717432
prot240	O95428	PAPLN	prot1952	A0A075B6K5	IGLV39	-0.228748	0.00717447
prot1291	Q16849	PTPRN	prot1708	Q9H2A7	CXCL16	0.228747	0.00717469
prot480	P07737	PFN1	prot1199	Q14114-3	LRP8	-0.228747	0.00717472
prot456	P06744	GPI	prot570	P11142	HSPA8	0.228744	0.00717551
prot43	A0M8Q6	IGLC7	prot1095	Q01995	TAGLN	-0.228741	0.00717607
prot1520	Q8WUJ3	CEMIP	prot1742	Q5VT82	PCDH9	0.228739	0.00717681
prot1491	Q8NBP7	PCSK9	prot1859	Q9UJ99	CDH22	0.228738	0.00717684
prot604	P13611	VCAN	prot699	F8WE86	TCN2	0.228738	0.00717702
prot42	A0A0J9YXX1	IGHV5101	prot98	O15031	PLXNB2	-0.228737	0.00717719
prot866	P37837	TALDO1	prot1419	Q86UN3	RTN4RL2	0.228736	0.00717755
prot1062	P78417	GSTO1	prot1438	Q8IV08	PLD3	0.228735	0.00717784
prot657	P16152	CBR1	prot1487	Q8NBI6	XXYLT1	0.228734	0.00717799
prot617	P14138	EDN3	prot1355	Q6PCB0	VWA1	0.228733	0.00717833
prot973	P55058	PLTP	prot1748	Q9HCU0	CD248	0.228732	0.00717859
prot149	O60279	SUSD5	prot1499	Q8NFT8	DNER	0.22873	0.00717911
prot1545	Q92743	HTRA1	prot1570	Q96AQ6-2	PBXIP1	0.228729	0.00717919
prot1140	Q10472	GALNT1	prot1172	Q13444-10	ADAM15	0.228727	0.00717989
prot1295	Q29963	HLAC	prot1565	Q93091	RNASE6	-0.228726	0.00717999
prot371	P02765	AHSG	prot1372	Q6UXB8	PI16	0.228726	0.00718004
prot351	A0A024R0T9	APOC2	prot1618	Q99523	SORT1	-0.228725	0.00718039
prot71	O00468-6	AGRN	prot1857	Q9UIW2	PLXNA1	0.228723	0.0071809
prot351	A0A024R0T9	APOC2	prot392	P04070	PROC	0.228722	0.00718119
prot1254	Q15582	TGFBI	prot1351	Q6NW40	RGMB	-0.228717	0.0071824
prot116	O43173	ST8SIA3	prot647	P15586	GNS	0.228716	0.0071828
prot445	P06276	BCHE	prot2005	E7ESV6	ADGRL3	0.228715	0.00718295
prot81	O14498	ISLR	prot447	P06307	CCK	0.228709	0.00718442
prot216	O94772	LY6H	prot1975	A0A0G2JMB2	IGHA2	-0.228709	0.00718449
prot318	P01703	IGLV140	prot1196	Q14019	COTL1	-0.228708	0.00718483
prot1547	Q92765	FRZB	prot1766	Q9NR34	MAN1C1	0.228706	0.00718516
prot454	P06727	APOA4	prot551	P10451-3	SPP1	-0.228706	0.00718529
prot688	P19320	VCAM1	prot1278	Q16620-2	NTRK2	0.228705	0.00718551
prot195	O75493	CA11	prot843	P35443	THBS4	0.228702	0.00718635
prot39	A0A0C4DH72	IGKV16	prot1635	Q99985	SEMA3C	-0.228701	0.00718661
prot1338	Q68BL7-3	OLFML2A	prot1928	Q9Y5F6	PCDHGC5	0.2287	0.00718694
prot288	P01023	A2M	prot476	P07585	DCN	0.228699	0.00718697
prot926	A0A182DWH7	SELENOP	prot1495	Q8NCW5-2	NNRE	-0.228696	0.00718792
prot146	O60242	ADGRB3	prot2006	E7ETH0	CFI	-0.228693	0.00718865
prot396	A0A0A0MSC4	PDGFA	prot408	I3L145	SHBG	-0.228692	0.007189
prot320	P01714	IGLV319	prot1437	Q8IUX7	AEBP1	-0.228691	0.00718907
prot209	O76061	STC2	prot916	P48745	CCN3	0.22869	0.00718952
prot733	P22304	IDS	prot1727	Q9H741	C12orf49	0.22869	0.00718953
prot8	P01615	IGKV2D28	prot680	P18206-2	VCL	-0.22869	0.00718956
prot354	P02675	FGB	prot1877	A0A0D9SEP4	NRXN1	-0.228689	0.00718976
prot292	P01034	CST3	prot1525	A0A087WWF1	SELENOM	0.228689	0.0071898
prot1386	Q6ZRP7	QSOX2	prot1945	Q9Y696	CLIC4	0.228687	0.00719012
prot1632	Q99969	RARRES2	prot1654	Q9BU40-2	CRDL1	0.228687	0.00719019
prot42	A0A0J9YXX1	IGHV5101	prot352	P02656	APOC3	0.228686	0.00719053
prot68	O00451	GFRA2	prot1115	Q05996-2	ZP2	0.228685	0.0071908
prot893	P45877	PPIC	prot1776	Q9NS98	SEMA3G	0.228682	0.00719141
prot574	P11279	LAMP1	prot1900	Q9UPU3	SORCS3	0.228679	0.00719237
prot208	O75976	CPD	prot438	P05452	CLEC3B	0.228679	0.00719241
prot1092	Q01469	FABP5	prot1707	Q5T123	SH3BGRL3	0.228674	0.00719365
prot1129	Q08380	LGALS3BP	prot1781	Q9NT99	LRRC4B	-0.228672	0.00719404
prot68	O00451	GFRA2	prot1284	Q16658	FSCN1	0.228669	0.00719492
prot376	P02787	TF	prot1277	Q16610	ECM1	-0.228668	0.00719519
prot486	A0A087WTA8	COL1A2	prot1433	Q8IUC8	GALNT13	-0.228668	0.00719522
prot815	P30530-2	AXL	prot1222	G3V3X5	LTBP2	-0.228667	0.0071955
prot1707	Q5T123	SH3BGRL3	prot1812	Q9P0K1-5	ADAM22	0.228666	0.00719571
prot1115	Q05996-2	ZP2	prot1890	Q9UMF0	ICAM5	0.228664	0.00719614
prot1071	P80748	IGLV321	prot1283	C9JTE0	MOG	-0.228664	0.00719631
prot863	P36980-2	FHR2	prot1710	Q9H2E6	SEMA6A	-0.228662	0.00719662
prot713	P21246	PTN	prot1867	Q9UK55	SERPINA10	-0.22866	0.00719726
prot44	A1L4H1	SSC5D	prot1949	Q9Y6R7	FCGBP	0.228659	0.00719763
prot354	P02675	FGB	prot589	P12277	CKB	-0.228656	0.00719829
prot677	A6XND0	IGFBP3	prot1975	A0A0G2JMB2	IGHA2	0.228656	0.0071983
prot604	P13611	VCAN	prot1394	Q7LFX5	CHST15	0.228654	0.00719891
prot1033	P62258	YWHAE	prot1116	Q06033-2	ITIH3	-0.228651	0.0071995
prot539	P0DMQ5	INAFM2	prot1026	P61769	B2M	-0.228651	0.0071996
prot1520	Q8WUJ3	CEMIP	prot1800	Q9NZ53	PODXL2	0.22865	0.00719972
prot933	A0A087WXM8	BCAM	prot1721	Q9H4D0	CLSTN2	0.22865	0.00719979
prot364	P02750	LRG1	prot1071	P80748	IGLV321	0.228645	0.00720108
prot985	P55291	CDH15	prot1813	Q9P0K9	FRRS1L	0.228645	0.00720124
prot1101	Q02818	NUCB1	prot1904	Q9UQM7	CAMK2A	0.228644	0.00720145
prot407	P04275	VWF	prot1227	Q14C87	TMEM132D	0.228643	0.00720161
prot270	P00505	GOT2	prot499	P08572	COL4A2	0.228643	0.00720179
prot292	P01034	CST3	prot310	P01599	IGKV117	-0.228638	0.00720304
prot543	P0DP25	CALM1	prot625	P14543	NID1	0.228636	0.00720343
prot644	E7ENM0	ELN	prot1848	Q9UHG3	PCYOX1	0.228635	0.00720374
prot476	P07585	DCN	prot828	P32004-3	L1CAM	0.228634	0.00720392
prot553	P10586-2	PTPRF	prot1337	Q658N2	WSCD1	0.228633	0.00720422
prot551	P10451-3	SPP1	prot1592	A0A087WSY5	CPB2	-0.228632	0.00720444
prot708	P20827	EFNA1	prot1473	Q8N3T1	GALNT15	0.228631	0.00720469
prot641	P15291-2	B4GT1	prot724	P21802-8	FGFR2	0.228631	0.00720491
prot882	E9PF59	DPP6	prot1967	A0A0B4J2B5	IGHV3OR169	-0.228629	0.00720539
prot892	P43652	AFM	prot1491	Q8NBP7	PCSK9	-0.228627	0.00720576
prot460	P07093-2	SERPINE2	prot1799	Q9NZ08	ERAP1	0.228627	0.00720596
prot1581	Q96FE7-4	PIK3IP1	prot1662	F8VZI9	FAIM2	0.228625	0.00720647
prot372	P02766	TTR	prot1498	Q8NFP4	MDGA1	-0.228624	0.00720659
prot489	P08174-6	DAF	prot1638	Q9BQ16	SPOCK3	0.228622	0.00720712
prot2	A0A075B6I0	IGLV861	prot91	O14786	NRP1	-0.228621	0.00720736
prot796	P29279-2	CTGF	prot1107	Q04721	NOTCH2	0.228621	0.00720737
prot1283	C9JTE0	MOG	prot1787	Q9NX62	IMPAD1	0.22862	0.00720756
prot109	O15354	GPR37	prot1370	Q6UX72	B3GNT9	0.228619	0.007208
prot762	P23582	NPPC	prot1653	Q9BTY2	FUCA2	0.228616	0.00720881
prot1320	Q5KU26	COLEC12	prot1822	Q9P2E7-2	PCDH10	0.228615	0.00720891
prot368	Q5VY30	RBP4	prot1480	Q8N6C5-2	IGSF1	-0.228615	0.00720901
prot375	G3V0E5	TFRC	prot539	P0DMQ5	INAFM2	0.228614	0.00720911
prot1565	Q93091	RNASE6	prot1902	Q9UQ52	CNTN6	-0.228613	0.00720936
prot120	O43291	SPINT2	prot750	P23284	PPIB	0.228613	0.00720948
prot888	P43121	MCAM	prot1777	Q9NSC7	ST6GALNAC1	0.228611	0.00721013
prot1024	P61626	LYZ	prot1822	Q9P2E7-2	PCDH10	-0.22861	0.00721018
prot471	P07357	C8A	prot1518	Q8TEU8	WFIKKN2	-0.228609	0.00721046
prot61	O00264	PGRMC1	prot831	P33908	MAN1A1	0.228609	0.00721049
prot692	P19652	ORM2	prot890	P43234	CTSO	-0.228609	0.00721056
prot272	P00558	PGK1	prot371	P02765	AHSG	-0.228608	0.00721091
prot918	P49257	LMAN1	prot1480	Q8N6C5-2	IGSF1	0.228605	0.00721148
prot360	D6R934	C1QB	prot1547	Q92765	FRZB	0.228605	0.0072115
prot486	A0A087WTA8	COL1A2	prot815	P30530-2	AXL	0.228605	0.00721164
prot51	A6NLU5	VSTM2B	prot1433	Q8IUC8	GALNT13	0.228604	0.00721172
prot39	A0A0C4DH72	IGKV16	prot1172	Q13444-10	ADAM15	-0.228604	0.00721182
prot471	P07357	C8A	prot890	P43234	CTSO	-0.228604	0.00721192
prot317	P01701	IGLV151	prot391	P04066	FUCA1	-0.2286	0.00721279
prot655	P16112-2	ACAN	prot988	E9PLK3	NPEPPS	0.228596	0.00721382
prot396	A0A0A0MSC4	PDGFA	prot641	P15291-2	B4GT1	0.228596	0.00721388
prot450	P06331	IGHV434	prot845	P35555	FBN1	0.228595	0.00721405
prot98	O15031	PLXNB2	prot677	A6XND0	IGFBP3	-0.228595	0.00721418
prot838	P35052	GPC1	prot982	P55287-2	CDH11	0.228594	0.00721453
prot201	O75711	SCRG1	prot520	P09486	SPARC	0.228593	0.00721458
prot324	P01721	IGLV657	prot1825	G5E9G7	NRXN2	-0.228592	0.00721496
prot236	O95206-2	PCDH8	prot1284	Q16658	FSCN1	0.22859	0.00721537
prot845	P35555	FBN1	prot1201	Q14126	DSG2	0.22859	0.00721555
prot441	P05546	SERPIND1	prot935	B1AKY9	ATP1A2	-0.228589	0.00721587
prot51	A6NLU5	VSTM2B	prot516	P09417	QDPR	0.228586	0.00721655
prot111	O15400-2	STX7	prot1514	Q8TDQ0-2	HAVR2	0.228586	0.00721655
prot1796	Q9NYQ8	FAT2	prot1882	Q9ULI3	HEG1	0.228583	0.00721727
prot226	O94933	SLITRK3	prot486	A0A087WTA8	COL1A2	-0.228583	0.00721732
prot1007	P60709	ACTB	prot1645	Q9BRK3-2	MXRA8	0.228581	0.00721776
prot963	F8W9W0	EPHA5	prot1469	Q8N2S1-2	LTBP4	-0.228581	0.00721793
prot1101	Q02818	NUCB1	prot1402	Q7Z5L0	VMO1	0.228579	0.00721835
prot644	E7ENM0	ELN	prot1827	Q9UBG0	MRC2	0.228577	0.00721879
prot44	A1L4H1	SSC5D	prot912	P48723	HSPA13	-0.228577	0.00721887
prot239	H0YI30	GDF11	prot1802	Q9NZ94-3	NLGN3	0.228575	0.00721939
prot876	P40926	MDH2	prot1371	Q6UX73-2	C16orf89	0.228575	0.00721941
prot695	P19835	CEL	prot1634	Q99983	OMD	0.22857	0.00722064
prot711	P20916-2	MAG	prot2031	M0QZL2	MEGF8	0.22857	0.00722066
prot1632	Q99969	RARRES2	prot1943	Q9Y646	CPQ	0.228569	0.007221
prot547	P10253	GAA	prot749	P23142-4	FBLN1	0.228567	0.00722154
prot582	P12110	COL6A2	prot2020	G3XAK1	MST1	-0.228567	0.00722154
prot346	P02461	COL3A1	prot893	P45877	PPIC	0.228567	0.00722159
prot476	P07585	DCN	prot1254	Q15582	TGFBI	0.228566	0.00722169
prot234	O95185-2	UNC5C	prot561	P10721-2	KIT	0.228565	0.00722196
prot320	P01714	IGLV319	prot1806	Q9NZP8	C1RL	0.228565	0.00722203
prot826	P31946-2	1433B	prot1139	Q10471	GALNT2	0.22856	0.0072232
prot175	E7EWD3	ADAM23	prot750	P23284	PPIB	0.22856	0.00722338
prot1190	E7EUF1	ENPP2	prot1743	Q9HC57	WFDC1	-0.228558	0.00722371
prot268	P00488	F13A1	prot453	P06681	C2	0.228557	0.00722407
prot1180	Q13557-8	CAMK2D	prot1868	Q9UKB5	AJAP1	0.228557	0.00722409
prot8	P01615	IGKV2D28	prot1921	Q9Y2T3	GDA	-0.228557	0.00722413
prot988	E9PLK3	NPEPPS	prot1275	Q16568	CARTPT	0.228556	0.00722446
prot183	O75144	ICOSLG	prot1546	Q92752	TNR	0.228549	0.00722615
prot677	A6XND0	IGFBP3	prot1151	Q12907	LMAN2	-0.228549	0.00722619
prot808	P30086	PEBP1	prot1657	Q9BUN1	C1orf56	0.228544	0.00722746
prot730	A0A140TA41	TNXB	prot1007	P60709	ACTB	0.22854	0.00722847
prot699	F8WE86	TCN2	prot842	P35442	THBS2	0.228539	0.00722869
prot1028	J3KMY5	NPC2	prot1813	Q9P0K9	FRRS1L	0.228539	0.00722874
prot485	P07998	RNASE1	prot1766	Q9NR34	MAN1C1	0.228539	0.00722878
prot1748	Q9HCU0	CD248	prot1914	Q9Y287	ITM2B	0.228537	0.00722935
prot1128	Q08345	DDR1	prot1729	Q9H8J5	MANSC1	0.228537	0.00722944
prot862	P36957	DLST	prot1977	A0A0G2JRQ6	A0A0G2JRQ6	-0.228536	0.00722963
prot471	P07357	C8A	prot489	P08174-6	DAF	-0.228535	0.00722977
prot641	P15291-2	B4GT1	prot1662	F8VZI9	FAIM2	0.228531	0.007231
prot547	P10253	GAA	prot1387	Q6ZSJ9	SHISA6	0.22853	0.00723102
prot426	P05090	APOD	prot1240	Q15256	PTPRR	-0.228529	0.00723146
prot336	P01861	IGHG4	prot1387	Q6ZSJ9	SHISA6	-0.228529	0.0072315
prot35	A0A0C4DH38	IGHV551	prot1185	Q13683-13	ITGA7	0.228528	0.00723169
prot363	P02749	APOH	prot481	P07858	CTSB	-0.228527	0.00723188
prot516	P09417	QDPR	prot1454	B1AN15	KIAA0319L	0.228526	0.00723206
prot574	P11279	LAMP1	prot683	P18669	PGAM1	0.228524	0.00723273
prot1100	Q02809	PLOD1	prot2030	K7ELL7	PRKCSH	0.228524	0.00723277
prot271	P00533-4	EGFR	prot973	P55058	PLTP	0.228523	0.00723308
prot1240	Q15256	PTPRR	prot1433	Q8IUC8	GALNT13	0.228522	0.00723325
prot275	P00738	HP	prot602	P13591	NCAM1	-0.22852	0.00723376
prot324	P01721	IGLV657	prot1101	Q02818	NUCB1	-0.228519	0.0072341
prot796	P29279-2	CTGF	prot1132	Q08629	SPOCK1	0.228518	0.00723424
prot268	P00488	F13A1	prot554	P10599	TXN	-0.228516	0.00723487
prot476	P07585	DCN	prot888	P43121	MCAM	0.228512	0.00723575
prot447	P06307	CCK	prot1566	Q969H8	MYDGF	0.228512	0.00723593
prot239	H0YI30	GDF11	prot618	P14151	SELL	-0.228512	0.00723595
prot103	O15197-3	EPHB6	prot1372	Q6UXB8	PI16	-0.228511	0.00723605
prot393	P04075	ALDOA	prot1803	Q9NZC2-2	TREM2	0.228511	0.00723619
prot1081	P98160	HSPG2	prot1782	Q9NTU7	CBLN4	-0.22851	0.0072363
prot68	O00451	GFRA2	prot1338	Q68BL7-3	OLFML2A	0.22851	0.00723641
prot1458	Q8IZP7	HS6ST3	prot1633	Q99972	MYOC	-0.228509	0.00723656
prot1949	Q9Y6R7	FCGBP	prot2037	R4GMM8	ROBO2	-0.228506	0.00723733
prot372	P02766	TTR	prot1684	A0A0A0MR20	CNTNAP4	-0.228504	0.00723788
prot240	O95428	PAPLN	prot1849	Q9UHI8	ADAMTS1	0.228504	0.00723796
prot130	C9JR67	SGCE	prot574	P11279	LAMP1	0.228503	0.00723822
prot512	P09104	ENO2	prot1295	Q29963	HLAC	0.228501	0.00723883
prot878	P41222	PTGDS	prot1084	P98172	EFNB1	0.228499	0.00723923
prot213	O94766	B3GAT3	prot404	P04217	A1BG	-0.228497	0.00723974
prot639	P15169	CPN1	prot1874	Q9UKU9	ANGPTL2	-0.228496	0.00723999
prot294	P01042-2	KNG1	prot349	P02649	APOE	-0.228495	0.0072402
prot761	P23560	BDNF	prot1977	A0A0G2JRQ6	A0A0G2JRQ6	-0.228494	0.00724054
prot294	P01042-2	KNG1	prot1943	Q9Y646	CPQ	-0.228494	0.00724069
prot1287	Q16769	QPCT	prot1740	Q9HC38-2	GLOD4	0.228491	0.00724146
prot430	P05155	SERPING1	prot1474	Q8N3T6	TMEM132C	0.22849	0.00724171
prot26	A0A0B4J1Y9	IGHV372	prot540	P0DMV9	HSPA1A	-0.228489	0.0072418
prot26	A0A0B4J1Y9	IGHV372	prot361	P02747	C1QC	0.228489	0.00724196
prot347	P02462-2	COL4A1	prot2038	V9GYM3	APOA2	-0.228488	0.00724207
prot301	P01210	PENK	prot1243	Q15293	RCN1	0.228488	0.00724215
prot504	P08637	FCGR3A	prot941	P51888	PRELP	0.228488	0.0072422
prot185	O75223	GGCT	prot286	P01011	SERPINA3	-0.228487	0.00724251
prot45	A2NJV5	IGKV229	prot2031	M0QZL2	MEGF8	-0.228486	0.00724263
prot459	P06865	HEXA	prot888	P43121	MCAM	0.228486	0.00724277
prot730	A0A140TA41	TNXB	prot1567	Q969P0-3	IGSF8	0.228482	0.00724376
prot1387	Q6ZSJ9	SHISA6	prot1488	Q8NBJ4-2	GOLM1	0.228475	0.00724552
prot1611	Q96RW7-2	HMCN1	prot1632	Q99969	RARRES2	-0.228475	0.00724557
prot528	P09871	C1S	prot1488	Q8NBJ4-2	GOLM1	0.228475	0.00724564
prot1135	Q09328	MGAT5	prot1646	Q9BRK5	SDF4	0.228472	0.00724626
prot1422	F5GZZ9	CD163	prot1683	Q9BZR6	RTN4R	-0.228472	0.00724643
prot531	P09972	ALDOC	prot1848	Q9UHG3	PCYOX1	0.22847	0.00724694
prot306	P01344	IGF2	prot407	P04275	VWF	0.22847	0.00724695
prot1615	Q99435-4	NELL2	prot1893	Q9UN36-2	NDRG2	0.228469	0.00724706
prot306	P01344	IGF2	prot1829	Q9UBP4	DKK3	-0.228469	0.00724713
prot69	F8W785	GOLIM4	prot1433	Q8IUC8	GALNT13	0.228468	0.00724735
prot239	H0YI30	GDF11	prot310	P01599	IGKV117	-0.228468	0.0072474
prot1493	Q8NCC3	PLA2G15	prot1550	Q92823-2	NRCAM	0.22846	0.00724935
prot1028	J3KMY5	NPC2	prot1936	Q9Y5Y7	LYVE1	0.228459	0.00724979
prot570	P11142	HSPA8	prot1478	Q8N475-2	FSTL5	0.228457	0.00725014
prot477	P07602	PSAP	prot1411	Q86SF2	GALNT7	0.228456	0.00725051
prot270	P00505	GOT2	prot421	P05026-2	AT1B1	0.228456	0.00725052
prot744	P22792	CPN2	prot763	P24043	LAMA2	-0.228455	0.0072508
prot1464	Q8N126	CADM3	prot1541	Q92673	SORL1	0.228454	0.00725095
prot383	P03950	ANG	prot1003	P60174-1	TPI1	-0.228452	0.00725147
prot1536	Q92485	SMPDL3B	prot1867	Q9UK55	SERPINA10	-0.228452	0.00725156
prot1488	Q8NBJ4-2	GOLM1	prot1807	Q9NZR2	LRP1B	0.228452	0.00725163
prot1587	Q96HD1	CRELD1	prot1782	Q9NTU7	CBLN4	0.228451	0.00725185
prot1157	Q13214-2	SEMA3B	prot1683	Q9BZR6	RTN4R	0.22845	0.00725212
prot933	A0A087WXM8	BCAM	prot1806	Q9NZP8	C1RL	-0.228449	0.00725229
prot891	P43251-4	BTD	prot2036	Q7LBX6	NRP2	0.228448	0.00725262
prot1372	Q6UXB8	PI16	prot1710	Q9H2E6	SEMA6A	-0.228447	0.00725287
prot1285	Q16674	MIA	prot1537	Q92520	FAM3C	-0.228447	0.00725293
prot274	P00734	F2	prot426	P05090	APOD	0.228444	0.00725373
prot498	P08571	CD14	prot1649	Q9BS26	ERP44	0.228444	0.00725376
prot184	O75173	ADAMTS4	prot584	P12111	COL6A3	0.22844	0.00725457
prot39	A0A0C4DH72	IGKV16	prot1283	C9JTE0	MOG	-0.22844	0.00725468
prot604	P13611	VCAN	prot1728	Q9H7Y0	DIPK2B	0.228438	0.00725516
prot683	P18669	PGAM1	prot1607	Q96PD5	PGLYRP2	-0.228438	0.00725518
prot536	J3QS39	UBB	prot1743	Q9HC57	WFDC1	0.228437	0.00725545
prot988	E9PLK3	NPEPPS	prot1095	Q01995	TAGLN	0.228436	0.00725576
prot756	P23470-2	PTPRG	prot1803	Q9NZC2-2	TREM2	0.228436	0.00725578
prot1067	P80108	GPLD1	prot1146	Q12805-2	FBLN3	-0.228435	0.00725588
prot388	P04004	VTN	prot1944	Q9Y653-2	ADGRG1	-0.228435	0.00725597
prot268	P00488	F13A1	prot861	P36955	SERPINF1	-0.228434	0.0072563
prot110	H9KV31	NCAM2	prot1768	Q9NRN5	OLFML3	0.228433	0.00725651
prot979	P55283	CDH4	prot1907	Q9Y240	CLEC11A	0.228432	0.00725685
prot1067	P80108	GPLD1	prot1325	Q5T848	GPR158	-0.228432	0.0072569
prot318	P01703	IGLV140	prot1071	P80748	IGLV321	0.228431	0.00725714
prot270	P00505	GOT2	prot317	P01701	IGLV151	-0.228429	0.0072576
prot493	P08253	MMP2	prot1399	Q7Z553	MDGA2	-0.228427	0.00725801
prot39	A0A0C4DH72	IGKV16	prot1413	Q86SR1	GALNT10	-0.228424	0.00725881
prot80	O00754-2	MAN2B1	prot760	P23528	CFL1	0.228419	0.00726031
prot1498	Q8NFP4	MDGA1	prot1612	Q96S96	PEBP4	0.228414	0.00726146
prot324	P01721	IGLV657	prot1842	Q9UGM5	FETUB	0.228413	0.00726171
prot499	P08572	COL4A2	prot889	E7EQM8	DCC	0.228406	0.00726359
prot306	P01344	IGF2	prot1487	Q8NBI6	XXYLT1	-0.228406	0.00726369
prot212	O94760	DDAH1	prot1256	Q15768	EFNB3	0.228405	0.00726381
prot186	O75326	SEMA7A	prot2034	Q5SPY9	NPDC1	0.228405	0.00726382
prot359	P02745	C1QA	prot1280	Q16627	CCL14	0.228402	0.00726464
prot743	P22748	CA4	prot1240	Q15256	PTPRR	0.228402	0.00726471
prot368	Q5VY30	RBP4	prot1437	Q8IUX7	AEBP1	-0.2284	0.00726524
prot575	P11362-20	FGFR1	prot1803	Q9NZC2-2	TREM2	0.228399	0.0072654
prot451	P06396	GSN	prot1707	Q5T123	SH3BGRL3	0.228398	0.00726565
prot1714	Q9H3G5	CPVL	prot1721	Q9H4D0	CLSTN2	0.228398	0.00726569
prot601	P13521	SCG2	prot1632	Q99969	RARRES2	-0.228391	0.00726748
prot1744	Q9HCB6	SPON1	prot2031	M0QZL2	MEGF8	0.22839	0.00726769
prot978	P55268	LAMB2	prot1371	Q6UX73-2	C16orf89	0.22839	0.00726783
prot429	P05154	SERPINA5	prot1222	G3V3X5	LTBP2	0.228389	0.00726816
prot8	P01615	IGKV2D28	prot350	K7ERI9	APOC1	0.228388	0.00726833
prot1480	Q8N6C5-2	IGSF1	prot1965	A0A0A0MTQ4	RGMA	0.228388	0.00726834
prot281	P00748	F12	prot1802	Q9NZ94-3	NLGN3	-0.228388	0.00726834
prot1091	Q01459	CTBS	prot1514	Q8TDQ0-2	HAVR2	0.228387	0.00726869
prot53	B9A064	IGLL5	prot732	P22303	ACHE	-0.228386	0.00726879
prot110	H9KV31	NCAM2	prot1180	Q13557-8	CAMK2D	0.228386	0.00726883
prot16	A0A0A0MS15	IGHV349	prot1135	Q09328	MGAT5	-0.228385	0.00726903
prot292	P01034	CST3	prot1451	Q8IXL6	FAM20C	0.228385	0.00726909
prot1433	Q8IUC8	GALNT13	prot1681	A0A087WZS0	LYNX1	0.228383	0.00726956
prot403	E9PIM6	THY1	prot708	P20827	EFNA1	0.228383	0.00726967
prot1024	P61626	LYZ	prot1722	Q9H4F8	SMOC1	0.228381	0.0072702
prot266	P00441	SOD1	prot376	P02787	TF	-0.228381	0.00727026
prot1488	Q8NBJ4-2	GOLM1	prot1612	Q96S96	PEBP4	0.228377	0.00727111
prot328	P01780	IGHV37	prot732	P22303	ACHE	-0.228375	0.00727181
prot893	P45877	PPIC	prot1487	Q8NBI6	XXYLT1	0.228374	0.00727193
prot202	O75752	B3GALNT1	prot347	P02462-2	COL4A1	0.228374	0.00727194
prot481	P07858	CTSB	prot1459	Q8IZS8	CACNA2D3	0.228373	0.00727234
prot1662	F8VZI9	FAIM2	prot1721	Q9H4D0	CLSTN2	0.228372	0.00727241
prot176	B4DKD2	ADAM11	prot644	E7ENM0	ELN	0.228372	0.00727261
prot1634	Q99983	OMD	prot1704	Q9H1U4	MEGF9	-0.228367	0.00727372
prot43	A0M8Q6	IGLC7	prot1071	P80748	IGLV321	0.228367	0.00727382
prot1137	Q0P6D2	DIPK1C	prot1243	Q15293	RCN1	0.228367	0.00727389
prot1860	Q9UJA9	ENPP5	prot2006	E7ETH0	CFI	-0.228367	0.00727393
prot290	P01031	C5	prot1657	Q9BUN1	C1orf56	-0.228364	0.00727467
prot1520	Q8WUJ3	CEMIP	prot2020	G3XAK1	MST1	-0.228364	0.00727471
prot302	P01213	PDYN	prot1744	Q9HCB6	SPON1	0.228362	0.00727519
prot391	P04066	FUCA1	prot876	P40926	MDH2	0.228361	0.00727539
prot501	P08581	MET	prot539	P0DMQ5	INAFM2	0.228359	0.00727597
prot110	H9KV31	NCAM2	prot1033	P62258	YWHAE	0.228356	0.00727662
prot26	A0A0B4J1Y9	IGHV372	prot1662	F8VZI9	FAIM2	-0.228354	0.00727732
prot195	O75493	CA11	prot209	O76061	STC2	0.228354	0.00727735
prot926	A0A182DWH7	SELENOP	prot1023	P61604	HSPE1	-0.228349	0.00727868
prot387	P04003	C4BPA	prot1779	Q9NT22	EMILIN3	-0.228348	0.00727882
prot1135	Q09328	MGAT5	prot1822	Q9P2E7-2	PCDH10	0.228348	0.00727894
prot108	O15335	CHAD	prot984	P55290	CDH13	0.228347	0.00727905
prot1158	Q13217	DNAJC3	prot1570	Q96AQ6-2	PBXIP1	0.228346	0.00727931
prot1411	Q86SF2	GALNT7	prot1769	Q9NRR1	CYTL1	0.228346	0.00727941
prot1413	Q86SR1	GALNT10	prot1912	Q9Y279-2	VSIG4	0.228346	0.00727948
prot1768	Q9NRN5	OLFML3	prot1874	Q9UKU9	ANGPTL2	0.228345	0.00727969
prot183	O75144	ICOSLG	prot478	P07686	HEXB	0.228344	0.00727978
prot1400	Q7Z5A7-2	TAFA5	prot1646	Q9BRK5	SDF4	0.228344	0.00727996
prot501	P08581	MET	prot1827	Q9UBG0	MRC2	0.228342	0.00728035
prot778	P26572	MGAT1	prot1958	V9HW75	NUCB2	0.228342	0.00728051
prot410	P04406	GAPDH	prot1708	Q9H2A7	CXCL16	0.228341	0.00728058
prot397	P04114	APOB	prot1319	Q5JZY3-2	EPHA10	-0.228341	0.00728079
prot462	P07195	LDHB	prot2031	M0QZL2	MEGF8	0.22834	0.00728086
prot1211	Q14508	WFDC2	prot1943	Q9Y646	CPQ	-0.228339	0.00728114
prot228	O94985	CLSTN1	prot1633	Q99972	MYOC	-0.228339	0.00728122
prot890	P43234	CTSO	prot1107	Q04721	NOTCH2	0.228339	0.00728129
prot26	A0A0B4J1Y9	IGHV372	prot279	P00746	CFD	0.228336	0.00728201
prot1473	Q8N3T1	GALNT15	prot1572	Q96BZ4	PLD4	0.228335	0.00728214
prot1106	Q03591	CFHR1	prot1748	Q9HCU0	CD248	-0.228331	0.00728331
prot168	O60888-3	CUTA	prot2030	K7ELL7	PRKCSH	0.228329	0.00728377
prot491	P08195-2	SLC3A2	prot2023	H0YDE5	KIAA1549L	0.228327	0.00728429
prot206	O75882-2	ATRN	prot1172	Q13444-10	ADAM15	-0.228326	0.00728452
prot1058	P78324	SIRPA	prot1633	Q99972	MYOC	-0.228326	0.00728457
prot665	P16949	STMN1	prot1172	Q13444-10	ADAM15	0.228326	0.00728466
prot359	P02745	C1QA	prot1612	Q96S96	PEBP4	0.228325	0.00728493
prot1224	Q14894	CRYM	prot1667	Q9BXJ4-3	C1QTNF3	0.228321	0.00728591
prot184	O75173	ADAMTS4	prot1454	B1AN15	KIAA0319L	0.228321	0.00728604
prot81	O14498	ISLR	prot1183	Q13641	TPBG	0.228319	0.00728652
prot206	O75882-2	ATRN	prot1680	Q9BZC7-2	ABCA2	-0.228319	0.00728659
prot1062	P78417	GSTO1	prot2038	V9GYM3	APOA2	-0.228317	0.00728688
prot336	P01861	IGHG4	prot1106	Q03591	CFHR1	0.228316	0.00728719
prot88	O14672	ADAM10	prot1520	Q8WUJ3	CEMIP	0.228314	0.00728769
prot404	P04217	A1BG	prot1740	Q9HC38-2	GLOD4	-0.228313	0.00728796
prot407	P04275	VWF	prot935	B1AKY9	ATP1A2	0.228311	0.00728855
prot523	P09603	CSF1	prot876	P40926	MDH2	0.228308	0.00728944
prot750	P23284	PPIB	prot1320	Q5KU26	COLEC12	0.228307	0.00728969
prot1561	A0A0U1RR20	PRG4	prot1857	Q9UIW2	PLXNA1	-0.228306	0.00728984
prot848	P35613-2	BSG	prot1944	Q9Y653-2	ADGRG1	0.228305	0.00729005
prot1202	Q14165	MLEC	prot1498	Q8NFP4	MDGA1	0.228302	0.00729102
prot1480	Q8N6C5-2	IGSF1	prot1748	Q9HCU0	CD248	0.228301	0.00729132
prot1135	Q09328	MGAT5	prot1806	Q9NZP8	C1RL	-0.228299	0.00729177
prot995	P57087	JAM2	prot1387	Q6ZSJ9	SHISA6	0.228297	0.00729216
prot933	A0A087WXM8	BCAM	prot1377	Q6UXK5	LRRN1	0.228297	0.00729234
prot490	P08185	SERPINA6	prot1344	A0A0G2JM94	LAIR1	-0.228296	0.00729248
prot831	P33908	MAN1A1	prot1569	F8WDW9	ESAM	0.228293	0.00729331
prot1732	Q9HAT2	SIAE	prot2023	H0YDE5	KIAA1549L	-0.228292	0.00729345
prot284	P01008	SERPINC1	prot516	P09417	QDPR	-0.228292	0.0072936
prot1633	Q99972	MYOC	prot2037	R4GMM8	ROBO2	-0.22829	0.00729401
prot863	P36980-2	FHR2	prot1394	Q7LFX5	CHST15	-0.22829	0.00729409
prot348	P02647	APOA1	prot1505	Q8NHP8	PLBD2	-0.228289	0.00729431
prot43	A0M8Q6	IGLC7	prot202	O75752	B3GALNT1	-0.228288	0.00729455
prot753	P23435	CBLN1	prot1246	Q15375-4	EPHA7	0.228287	0.00729499
prot729	P22061	PCMT1	prot743	P22748	CA4	0.228286	0.00729515
prot196	A0A0A0MRU5	A0A0A0MRU5	prot941	P51888	PRELP	0.228285	0.00729537
prot277	P00740-2	F9	prot1693	Q9GZX9	TWSG1	-0.228284	0.00729563
prot66	O00391	QSOX1	prot1221	Q14766	LTBP1	0.228279	0.00729689
prot582	P12110	COL6A2	prot695	P19835	CEL	0.228279	0.00729691
prot1451	Q8IXL6	FAM20C	prot1634	Q99983	OMD	0.228279	0.00729704
prot1386	Q6ZRP7	QSOX2	prot1416	Q86TY3-2	CN037	0.228278	0.00729717
prot1048	P63313	TMSB10	prot1727	Q9H741	C12orf49	0.228278	0.00729722
prot387	P04003	C4BPA	prot1944	Q9Y653-2	ADGRG1	-0.228276	0.00729766
prot653	H0YDW7	CD44	prot1067	P80108	GPLD1	-0.228276	0.00729789
prot430	P05155	SERPING1	prot520	P09486	SPARC	0.228273	0.0072985
prot1530	Q8WYK1	CNTNAP5	prot1612	Q96S96	PEBP4	0.228273	0.00729863
prot371	P02765	AHSG	prot716	P21333-2	FLNA	-0.228271	0.00729922
prot1128	Q08345	DDR1	prot1708	Q9H2A7	CXCL16	0.22827	0.00729933
prot184	O75173	ADAMTS4	prot1704	Q9H1U4	MEGF9	-0.22827	0.00729938
prot1667	Q9BXJ4-3	C1QTNF3	prot1790	Q9NY47-2	CACNA2D2	0.228268	0.00729992
prot532	P0C0L4	C4A	prot1222	G3V3X5	LTBP2	0.228266	0.00730038
prot1868	Q9UKB5	AJAP1	prot1896	Q9UNN8	PROCR	-0.228265	0.00730079
prot105	O15230	LAMA5	prot933	A0A087WXM8	BCAM	0.228264	0.00730093
prot361	P02747	C1QC	prot2030	K7ELL7	PRKCSH	-0.228263	0.00730124
prot589	P12277	CKB	prot1553	Q92854	SEMA4D	0.228262	0.0073016
prot602	P13591	NCAM1	prot842	P35442	THBS2	-0.22826	0.00730211
prot222	O94910	ADGRL1	prot2036	Q7LBX6	NRP2	0.228258	0.00730262
prot129	O43529	CHST10	prot1561	A0A0U1RR20	PRG4	-0.228257	0.00730269
prot1158	Q13217	DNAJC3	prot1635	Q99985	SEMA3C	0.228256	0.00730295
prot407	P04275	VWF	prot795	P29218	IMPA1	0.228256	0.00730311
prot322	P01717	IGLV325	prot1342	Q6EMK4	VASN	-0.228255	0.00730343
prot531	P09972	ALDOC	prot1427	A0A0A6YYA0	TMED7-TICAM2	0.228254	0.0073035
prot963	F8W9W0	EPHA5	prot1114	Q05707-2	COL14A1	0.228254	0.00730356
prot1115	Q05996-2	ZP2	prot1147	Q12805-5	FBLN3	-0.228252	0.00730418
prot861	P36955	SERPINF1	prot1316	Q5JRA6-2	MIA3	0.228252	0.00730423
prot1071	P80748	IGLV321	prot1240	Q15256	PTPRR	-0.228249	0.00730486
prot1518	Q8TEU8	WFIKKN2	prot1874	Q9UKU9	ANGPTL2	0.228249	0.00730495
prot1416	Q86TY3-2	CN037	prot1681	A0A087WZS0	LYNX1	0.228247	0.00730547
prot111	O15400-2	STX7	prot561	P10721-2	KIT	0.228244	0.00730611
prot82	O14514	ADGRB1	prot489	P08174-6	DAF	0.228244	0.0073062
prot405	P04233	CD74	prot407	P04275	VWF	0.228243	0.00730657
prot351	A0A024R0T9	APOC2	prot1977	A0A0G2JRQ6	A0A0G2JRQ6	0.228241	0.00730713
prot711	P20916-2	MAG	prot1857	Q9UIW2	PLXNA1	0.228237	0.00730806
prot120	O43291	SPINT2	prot877	U3KQG5	CD200	0.228236	0.00730843
prot1413	Q86SR1	GALNT10	prot1493	Q8NCC3	PLA2G15	0.228234	0.00730885
prot912	P48723	HSPA13	prot1433	Q8IUC8	GALNT13	0.228234	0.00730895
prot96	O14917	PCDH17	prot1071	P80748	IGLV321	-0.228233	0.00730917
prot266	P00441	SOD1	prot1779	Q9NT22	EMILIN3	-0.228232	0.0073093
prot1178	Q13554-7	CAMK2B	prot1371	Q6UX73-2	C16orf89	0.228232	0.00730944
prot436	S4R371	FABP3	prot459	P06865	HEXA	-0.228231	0.00730968
prot103	O15197-3	EPHB6	prot604	P13611	VCAN	0.228231	0.00730968
prot276	P00739	HPR	prot1480	Q8N6C5-2	IGSF1	-0.22823	0.00730998
prot524	P09619	PDGFRB	prot852	P35858	IGFALS	-0.228228	0.0073104
prot373	P02774	GC	prot483	P07942	LAMB1	-0.228226	0.00731092
prot105	O15230	LAMA5	prot1221	Q14766	LTBP1	0.228225	0.00731136
prot291	Q5H9A7	TIMP1	prot912	P48723	HSPA13	-0.228224	0.00731162
prot466	P07237	P4HB	prot1766	Q9NR34	MAN1C1	0.228223	0.00731177
prot912	P48723	HSPA13	prot1371	Q6UX73-2	C16orf89	0.228222	0.00731196
prot1802	Q9NZ94-3	NLGN3	prot1921	Q9Y2T3	GDA	0.228222	0.00731215
prot1100	Q02809	PLOD1	prot1419	Q86UN3	RTN4RL2	0.228221	0.00731217
prot115	O43157-2	PLXNB1	prot923	G3XAP6	COMP	-0.228221	0.00731226
prot1449	Q8IWY4	SCUBE1	prot1638	Q9BQ16	SPOCK3	0.228221	0.00731235
prot779	P26992	CNTFR	prot1491	Q8NBP7	PCSK9	0.228219	0.0073128
prot1026	P61769	B2M	prot1362	Q6UWH4-2	GASK1B	0.228218	0.00731301
prot683	P18669	PGAM1	prot1914	Q9Y287	ITM2B	0.228217	0.00731333
prot570	P11142	HSPA8	prot681	P18428	LBP	-0.228213	0.00731433
prot856	P36222	CHI3L1	prot1451	Q8IXL6	FAM20C	-0.228213	0.00731441
prot313	P01619	IGKV320	prot1295	Q29963	HLAC	-0.228213	0.00731442
prot272	P00558	PGK1	prot1285	Q16674	MIA	0.228212	0.0073146
prot1033	P62258	YWHAE	prot1684	A0A0A0MR20	CNTNAP4	0.228209	0.0073155
prot582	P12110	COL6A2	prot914	P48740-2	MASP1	0.228206	0.00731619
prot876	P40926	MDH2	prot1041	P62993	GRB2	0.228206	0.0073162
prot784	P27824	CANX	prot1638	Q9BQ16	SPOCK3	0.228206	0.00731625
prot743	P22748	CA4	prot1480	Q8N6C5-2	IGSF1	0.228204	0.00731689
prot450	P06331	IGHV434	prot879	P41271	NBL1	-0.228204	0.00731691
prot325	P01742	IGHV169	prot485	P07998	RNASE1	-0.228203	0.007317
prot1684	A0A0A0MR20	CNTNAP4	prot1912	Q9Y279-2	VSIG4	-0.228201	0.00731758
prot324	P01721	IGLV657	prot1062	P78417	GSTO1	-0.228196	0.00731892
prot8	P01615	IGKV2D28	prot1400	Q7Z5A7-2	TAFA5	-0.228195	0.00731914
prot495	P08493	MGP	prot1147	Q12805-5	FBLN3	-0.228195	0.00731923
prot494	P08294	SOD3	prot1782	Q9NTU7	CBLN4	-0.228194	0.00731946
prot1353	Q6P4E1-5	CASC4	prot1491	Q8NBP7	PCSK9	0.228192	0.00732001
prot370	P02763	ORM1	prot1107	Q04721	NOTCH2	-0.228191	0.00732014
prot557	P10643	C7	prot1877	A0A0D9SEP4	NRXN1	-0.22819	0.00732037
prot891	P43251-4	BTD	prot2023	H0YDE5	KIAA1549L	0.22819	0.00732059
prot1092	Q01469	FABP5	prot1413	Q86SR1	GALNT10	0.228189	0.00732071
prot224	O94919	ENDOD1	prot1743	Q9HC57	WFDC1	0.228187	0.00732139
prot557	P10643	C7	prot1146	Q12805-2	FBLN3	0.228186	0.00732149
prot1587	Q96HD1	CRELD1	prot1970	A0A0C4DH35	IGHV335	-0.228184	0.0073221
prot378	P02790	HPX	prot494	P08294	SOD3	0.228183	0.00732227
prot376	P02787	TF	prot1898	Q9UP79	ADAMTS8	-0.228181	0.00732288
prot612	P13796	LCP1	prot1635	Q99985	SEMA3C	-0.22818	0.00732299
prot1353	Q6P4E1-5	CASC4	prot1850	Q9UHL4	DPP7	0.22818	0.00732322
prot863	P36980-2	FHR2	prot952	A0A087X240	EFNA5	-0.228178	0.00732375
prot1114	Q05707-2	COL14A1	prot1553	Q92854	SEMA4D	0.228176	0.00732413
prot608	P13671	C6	prot1967	A0A0B4J2B5	IGHV3OR169	0.228174	0.00732482
prot43	A0M8Q6	IGLC7	prot1794	Q9NY97-2	B3GN2	-0.228171	0.00732541
prot2	A0A075B6I0	IGLV861	prot195	O75493	CA11	-0.228171	0.00732548
prot268	P00488	F13A1	prot815	P30530-2	AXL	-0.228171	0.00732554
prot891	P43251-4	BTD	prot1538	Q92563	SPOCK2	0.22817	0.00732588
prot557	P10643	C7	prot1209	Q14393-2	GAS6	-0.228168	0.00732624
prot279	P00746	CFD	prot918	P49257	LMAN1	-0.228164	0.0073273
prot1761	Q9NQ36-3	SCUBE2	prot1997	C9J2H1	ITIH5	-0.228164	0.00732733
prot1320	Q5KU26	COLEC12	prot1623	Q99674	CGREF1	0.228163	0.0073276
prot250	O95633-2	FSTL3	prot1609	Q96PX8	SLITRK1	-0.228163	0.00732765
prot256	O95965	ITGBL1	prot694	P19827	ITIH1	-0.228163	0.00732772
prot1666	Q9BXJ3	C1QTNF4	prot1707	Q5T123	SH3BGRL3	0.228163	0.00732774
prot776	P25774-2	CTSS	prot1183	Q13641	TPBG	-0.228161	0.00732806
prot385	P03952	KLKB1	prot1977	A0A0G2JRQ6	A0A0G2JRQ6	0.228156	0.00732938
prot725	P21810	BGN	prot1889	Q9UM47	NOTCH3	-0.228156	0.00732953
prot147	O60243	HS6ST1	prot1209	Q14393-2	GAS6	0.228155	0.00732976
prot244	O95467	GNAS	prot1007	P60709	ACTB	0.228151	0.0073307
prot1114	Q05707-2	COL14A1	prot1443	Q8IW52	SLITRK4	0.228151	0.00733078
prot866	P37837	TALDO1	prot1178	Q13554-7	CAMK2B	0.228151	0.00733086
prot1365	Q6UWR7	ENPP6	prot2005	E7ESV6	ADGRL3	0.228148	0.00733171
prot995	P57087	JAM2	prot1182	Q13634-2	CDH18	0.228146	0.00733202
prot561	P10721-2	KIT	prot876	P40926	MDH2	0.228145	0.0073325
prot308	P01594	IGKV133	prot1030	P61970	NUTF2	-0.228144	0.00733258
prot228	O94985	CLSTN1	prot1480	Q8N6C5-2	IGSF1	0.228143	0.00733291
prot652	P16035	TIMP2	prot1904	Q9UQM7	CAMK2A	-0.22814	0.00733362
prot570	P11142	HSPA8	prot607	P13667	PDIA4	0.228138	0.00733433
prot862	P36957	DLST	prot1914	Q9Y287	ITM2B	0.228136	0.00733487
prot302	P01213	PDYN	prot882	E9PF59	DPP6	0.228135	0.00733491
prot644	E7ENM0	ELN	prot1227	Q14C87	TMEM132D	0.228135	0.00733504
prot514	P09211	GSTP1	prot578	P11717	IGF2R	0.228134	0.00733518
prot407	P04275	VWF	prot877	U3KQG5	CD200	0.228134	0.00733532
prot115	O43157-2	PLXNB1	prot1850	Q9UHL4	DPP7	0.228134	0.00733537
prot269	P00492	HPRT1	prot748	P23142	FBLN1	-0.228133	0.00733558
prot286	P01011	SERPINA3	prot1007	P60709	ACTB	0.228132	0.00733569
prot829	P32119	PRDX2	prot1491	Q8NBP7	PCSK9	0.22813	0.00733625
prot1406	Q7Z7G0	ABI3BP	prot1495	Q8NCW5-2	NNRE	-0.22813	0.00733626
prot70	O00462	MANBA	prot1268	Q16270	IGFBP7	0.228129	0.00733656
prot308	P01594	IGKV133	prot778	P26572	MGAT1	-0.228129	0.00733674
prot391	P04066	FUCA1	prot762	P23582	NPPC	0.228128	0.00733694
prot554	P10599	TXN	prot935	B1AKY9	ATP1A2	0.228126	0.00733733
prot336	P01861	IGHG4	prot429	P05154	SERPINA5	0.228125	0.00733759
prot436	S4R371	FABP3	prot1376	Q6UXK2	ISLR2	0.228125	0.00733777
prot553	P10586-2	PTPRF	prot1936	Q9Y5Y7	LYVE1	0.228121	0.00733883
prot267	P00450	CP	prot1120	Q06830	PRDX1	-0.228119	0.00733935
prot760	P23528	CFL1	prot1286	Q16706	MAN2A1	0.228117	0.00733974
prot400	P04180	LCAT	prot706	P20742	PZP	-0.228115	0.00734038
prot337	A0A087WYJ9	A0A087WYJ9	prot1656	Q9BUJ0	ABHD14A	-0.228113	0.00734077
prot541	P0DOY3	IGLC3	prot1633	Q99972	MYOC	0.228111	0.00734148
prot975	P55083	MFAP4	prot1427	A0A0A6YYA0	TMED7-TICAM2	0.22811	0.00734156
prot514	P09211	GSTP1	prot780	P27169	PON1	-0.22811	0.00734161
prot244	O95467	GNAS	prot317	P01701	IGLV151	-0.228108	0.00734226
prot406	P04271	S100B	prot981	J3KRI5	CDH8	-0.228108	0.00734228
prot928	F8W1B7	MMP14	prot937	F5GZ08	APLP1	0.228107	0.00734236
prot785	P27918	CFP	prot1277	Q16610	ECM1	-0.228105	0.00734304
prot336	P01861	IGHG4	prot912	P48723	HSPA13	-0.228104	0.00734334
prot1319	Q5JZY3-2	EPHA10	prot1372	Q6UXB8	PI16	-0.228103	0.00734342
prot1033	P62258	YWHAE	prot1867	Q9UK55	SERPINA10	-0.228102	0.00734366
prot88	O14672	ADAM10	prot1023	P61604	HSPE1	0.228102	0.00734376
prot1158	Q13217	DNAJC3	prot1755	Q9NPD7	NRN1	0.228099	0.00734463
prot82	O14514	ADGRB1	prot486	A0A087WTA8	COL1A2	-0.228096	0.00734527
prot652	P16035	TIMP2	prot1813	Q9P0K9	FRRS1L	-0.228096	0.00734527
prot808	P30086	PEBP1	prot843	P35443	THBS4	0.228095	0.00734565
prot363	P02749	APOH	prot1566	Q969H8	MYDGF	-0.228088	0.00734744
prot212	O94760	DDAH1	prot1182	Q13634-2	CDH18	0.228087	0.0073477
prot699	F8WE86	TCN2	prot756	P23470-2	PTPRG	0.228084	0.00734846
prot677	A6XND0	IGFBP3	prot1498	Q8NFP4	MDGA1	-0.228084	0.00734857
prot307	P01591	JCHAIN	prot514	P09211	GSTP1	-0.22808	0.00734946
prot213	O94766	B3GAT3	prot1667	Q9BXJ4-3	C1QTNF3	0.228079	0.00734973
prot668	P17174	GOT1	prot729	P22061	PCMT1	0.228079	0.00734974
prot453	P06681	C2	prot574	P11279	LAMP1	-0.228077	0.00735049
prot307	P01591	JCHAIN	prot539	P0DMQ5	INAFM2	-0.228077	0.0073505
prot175	E7EWD3	ADAM23	prot1172	Q13444-10	ADAM15	0.228076	0.00735056
prot288	P01023	A2M	prot1892	Q9UMX5	NENF	0.228074	0.0073513
prot461	P07108	DBI	prot1243	Q15293	RCN1	0.228073	0.00735135
prot779	P26992	CNTFR	prot1118	Q06481	APLP2	0.22807	0.00735233
prot337	A0A087WYJ9	A0A087WYJ9	prot619	P14174	MIF	-0.228069	0.00735241
prot746	P22897	MRC1	prot893	P45877	PPIC	0.228065	0.00735357
prot615	E9PNW4	AL049629.2	prot1807	Q9NZR2	LRP1B	0.228065	0.00735362
prot317	P01701	IGLV151	prot1950	Q9Y6X5	ENPP4	-0.228062	0.00735436
prot1830	Q9UBQ6	EXTL2	prot1991	A0A1W2PQ11	CNTN2	0.228062	0.00735443
prot590	P12318-2	FCGR2A	prot1892	Q9UMX5	NENF	0.228061	0.00735465
prot749	P23142-4	FBLN1	prot1509	Q8TAG5-2	VSTM2A	0.22806	0.00735487
prot758	P23515	OMG	prot1633	Q99972	MYOC	-0.22806	0.007355
prot926	A0A182DWH7	SELENOP	prot1590	Q96ID5	IGSF21	-0.228058	0.00735533
prot1897	Q9UNW1	MINPP1	prot1975	A0A0G2JMB2	IGHA2	-0.228058	0.00735537
prot711	P20916-2	MAG	prot800	P29622	SERPINA4	-0.228058	0.00735552
prot391	P04066	FUCA1	prot912	P48723	HSPA13	0.228057	0.00735568
prot750	P23284	PPIB	prot1058	P78324	SIRPA	0.228057	0.0073558
prot561	P10721-2	KIT	prot959	P54289-2	CACNA2D1	0.228056	0.00735585
prot222	O94910	ADGRL1	prot337	A0A087WYJ9	A0A087WYJ9	-0.228056	0.00735586
prot780	P27169	PON1	prot861	P36955	SERPINF1	-0.228056	0.00735604
prot520	P09486	SPARC	prot1806	Q9NZP8	C1RL	-0.228055	0.00735626
prot1743	Q9HC57	WFDC1	prot1983	A0A0J9YY99	A0A0J9YY99	-0.228054	0.00735642
prot1180	Q13557-8	CAMK2D	prot1919	Q9Y2I2-1	NTNG1	0.228054	0.00735645
prot501	P08581	MET	prot1028	J3KMY5	NPC2	0.228054	0.00735646
prot683	P18669	PGAM1	prot1162	Q13275-2	SEMA3F	0.228054	0.00735654
prot973	P55058	PLTP	prot1779	Q9NT22	EMILIN3	0.228053	0.00735664
prot93	O14793	MSTN	prot1590	Q96ID5	IGSF21	0.228052	0.00735696
prot333	P01857	IGHG1	prot926	A0A182DWH7	SELENOP	0.228052	0.00735703
prot926	A0A182DWH7	SELENOP	prot2020	G3XAK1	MST1	0.228052	0.00735714
prot92	O14791	APOL1	prot1634	Q99983	OMD	-0.22805	0.00735747
prot471	P07357	C8A	prot1907	Q9Y240	CLEC11A	-0.22805	0.00735759
prot523	P09603	CSF1	prot1498	Q8NFP4	MDGA1	0.228049	0.00735776
prot753	P23435	CBLN1	prot896	I3L0N3	NSF	0.228049	0.00735789
prot1098	Q02487-2	DSC2	prot1386	Q6ZRP7	QSOX2	0.228047	0.00735826
prot652	P16035	TIMP2	prot730	A0A140TA41	TNXB	0.228046	0.0073585
prot346	P02461	COL3A1	prot1892	Q9UMX5	NENF	0.228046	0.00735852
prot1268	Q16270	IGFBP7	prot1884	Q9ULP0-2	NDRG4	-0.228045	0.00735888
prot354	P02675	FGB	prot1277	Q16610	ECM1	-0.228042	0.00735968
prot1480	Q8N6C5-2	IGSF1	prot1829	Q9UBP4	DKK3	0.22804	0.00736008
prot1028	J3KMY5	NPC2	prot1081	P98160	HSPG2	0.228039	0.00736057
prot1118	Q06481	APLP2	prot1365	Q6UWR7	ENPP6	0.228036	0.00736118
prot665	P16949	STMN1	prot815	P30530-2	AXL	0.228032	0.00736241
prot607	P13667	PDIA4	prot1478	Q8N475-2	FSTL5	0.228031	0.00736265
prot1258	Q15818	NPTX1	prot1657	Q9BUN1	C1orf56	0.228029	0.00736302
prot69	F8W785	GOLIM4	prot1119	Q06828	FMOD	-0.228026	0.00736382
prot276	P00739	HPR	prot1962	A0A087X1V2	NCAM1	-0.228025	0.00736406
prot44	A1L4H1	SSC5D	prot1859	Q9UJ99	CDH22	-0.228025	0.00736423
prot308	P01594	IGKV133	prot883	P42785	PRCP	-0.228025	0.00736431
prot1185	Q13683-13	ITGA7	prot1306	Q53EL9-3	SEZ6	-0.228023	0.00736469
prot65	O00339-2	MATN2	prot466	P07237	P4HB	0.228023	0.00736471
prot1777	Q9NSC7	ST6GALNAC1	prot2006	E7ETH0	CFI	-0.228022	0.00736503
prot547	P10253	GAA	prot1948	Q9Y6N8	CDH10	0.228022	0.00736505
prot284	P01008	SERPINC1	prot833	P34096	RNASE4	0.228018	0.00736595
prot1316	Q5JRA6-2	MIA3	prot1958	V9HW75	NUCB2	0.228018	0.00736596
prot65	O00339-2	MATN2	prot1617	Q99519	NEU1	0.228018	0.007366
prot793	P29120-2	PCSK1	prot1176	A0A1B0GTP7	ASAH1	-0.228017	0.0073662
prot828	P32004-3	L1CAM	prot1656	Q9BUJ0	ABHD14A	0.228017	0.00736642
prot204	A0A1B0GVB9	ATP6AP2	prot1587	Q96HD1	CRELD1	0.228015	0.00736682
prot1146	Q12805-2	FBLN3	prot1511	Q8TCZ2	CD99L2	-0.228014	0.00736701
prot109	O15354	GPR37	prot346	P02461	COL3A1	0.228014	0.00736702
prot677	A6XND0	IGFBP3	prot1098	Q02487-2	DSC2	-0.228014	0.00736709
prot361	P02747	C1QC	prot802	P29966	MARCKS	-0.228013	0.00736748
prot244	O95467	GNAS	prot2038	V9GYM3	APOA2	-0.228011	0.00736778
prot337	A0A087WYJ9	A0A087WYJ9	prot1240	Q15256	PTPRR	-0.228011	0.00736788
prot305	P01303	NPY	prot1804	B4E3Q4	ADA2	-0.22801	0.00736811
prot103	O15197-3	EPHB6	prot1619	Q99538	LGMN	-0.22801	0.00736814
prot1348	Q6MZW2	FSTL4	prot1727	Q9H741	C12orf49	0.22801	0.00736819
prot1039	P62937	PPIA	prot1104	Q03167-2	TGFBR3	0.22801	0.00736819
prot16	A0A0A0MS15	IGHV349	prot506	P08697	SERPINF2	0.228009	0.00736832
prot533	P0C0L5	C4B	prot1308	Q53RD9	FBLN7	-0.228005	0.00736942
prot125	O43493-2	TGOLN2	prot890	P43234	CTSO	0.228004	0.0073698
prot504	P08637	FCGR3A	prot680	P18206-2	VCL	0.228002	0.00737018
prot655	P16112-2	ACAN	prot1962	A0A087X1V2	NCAM1	0.228001	0.00737053
prot859	P36871	PGM1	prot1062	P78417	GSTO1	0.228001	0.00737063
prot1148	Q12841	FSTL1	prot1435	Q8IUK8	CBLN2	-0.228	0.00737076
prot528	P09871	C1S	prot1232	Q15063	POSTN	0.228	0.00737088
prot733	P22304	IDS	prot1638	Q9BQ16	SPOCK3	0.227999	0.00737111
prot12	A0A087WSY6	IGKV3D15	prot1185	Q13683-13	ITGA7	0.227999	0.00737112
prot362	P02748	C9	prot1758	Q9NPH3-2	IL1RAP	0.227998	0.00737138
prot1527	Q8WXD2	SCG3	prot1569	F8WDW9	ESAM	0.227997	0.00737159
prot354	P02675	FGB	prot493	P08253	MMP2	0.227995	0.00737205
prot590	P12318-2	FCGR2A	prot746	P22897	MRC1	0.227995	0.00737222
prot843	P35443	THBS4	prot882	E9PF59	DPP6	0.227995	0.00737223
prot965	P54802	NAGLU	prot1242	Q15262	PTPRK	0.227995	0.00737225
prot466	P07237	P4HB	prot1880	Q9ULF5	SLC39A10	0.227994	0.00737246
prot405	P04233	CD74	prot1587	Q96HD1	CRELD1	0.227993	0.0073728
prot780	P27169	PON1	prot1275	Q16568	CARTPT	-0.227992	0.00737298
prot1524	Q8WVQ1-3	CANT1	prot1722	Q9H4F8	SMOC1	0.227992	0.00737304
prot478	P07686	HEXB	prot1984	A0A0U1RQC5	NRXN3	0.22799	0.00737356
prot985	P55291	CDH15	prot1898	Q9UP79	ADAMTS8	0.227988	0.00737394
prot43	A0M8Q6	IGLC7	prot1214	Q14520-2	HABP2	0.227986	0.00737443
prot436	S4R371	FABP3	prot1202	Q14165	MLEC	0.227986	0.00737456
prot1145	Q12797-10	ASPH	prot2023	H0YDE5	KIAA1549L	0.227986	0.00737467
prot197	O75509	TNFRSF21	prot856	P36222	CHI3L1	0.227985	0.00737477
prot183	O75144	ICOSLG	prot1386	Q6ZRP7	QSOX2	0.227984	0.00737509
prot363	P02749	APOH	prot1758	Q9NPH3-2	IL1RAP	0.227982	0.00737553
prot212	O94760	DDAH1	prot516	P09417	QDPR	0.227981	0.00737577
prot1657	Q9BUN1	C1orf56	prot1928	Q9Y5F6	PCDHGC5	0.227981	0.00737588
prot441	P05546	SERPIND1	prot937	F5GZ08	APLP1	-0.22798	0.00737611
prot82	O14514	ADGRB1	prot1751	Q9HDB5-4	NRXN3	0.227979	0.00737641
prot7	A0A075B6K4	IGLV310	prot940	P51884	LUM	0.227978	0.00737662
prot933	A0A087WXM8	BCAM	prot1498	Q8NFP4	MDGA1	0.227973	0.00737796
prot657	P16152	CBR1	prot1226	Q14982-2	OPCML	0.227966	0.00737991
prot91	O14786	NRP1	prot1032	P61981	YWHAG	0.227965	0.00738011
prot403	E9PIM6	THY1	prot1172	Q13444-10	ADAM15	0.227964	0.00738051
prot860	F5H5Q2	ACVR1B	prot979	P55283	CDH4	0.227963	0.00738058
prot1347	Q6KC79-2	NIPBL	prot2020	G3XAK1	MST1	0.227963	0.00738066
prot520	P09486	SPARC	prot1761	Q9NQ36-3	SCUBE2	0.227962	0.0073808
prot743	P22748	CA4	prot1710	Q9H2E6	SEMA6A	0.227962	0.00738106
prot879	P41271	NBL1	prot1545	Q92743	HTRA1	0.227961	0.00738131
prot598	P13473-2	LAMP2	prot777	P26038	MSN	-0.22796	0.00738149
prot301	P01210	PENK	prot1877	A0A0D9SEP4	NRXN1	0.22796	0.0073815
prot108	O15335	CHAD	prot183	O75144	ICOSLG	0.227959	0.00738165
prot1182	Q13634-2	CDH18	prot1681	A0A087WZS0	LYNX1	0.227959	0.00738165
prot1045	P63104	YWHAZ	prot1242	Q15262	PTPRK	0.227958	0.00738207
prot232	O95158	NXPH4	prot889	E7EQM8	DCC	0.227952	0.00738355
prot130	C9JR67	SGCE	prot1417	Q86UD1	OAF	0.227951	0.0073839
prot741	P22692	IGFBP4	prot1232	Q15063	POSTN	0.227948	0.00738453
prot663	P16870-2	CBPE	prot1545	Q92743	HTRA1	0.227948	0.00738455
prot386	P03973	SLPI	prot1221	Q14766	LTBP1	0.227945	0.00738544
prot815	P30530-2	AXL	prot1176	A0A1B0GTP7	ASAH1	0.227941	0.00738651
prot1058	P78324	SIRPA	prot1491	Q8NBP7	PCSK9	0.22794	0.00738688
prot935	B1AKY9	ATP1A2	prot1520	Q8WUJ3	CEMIP	0.227939	0.00738703
prot360	D6R934	C1QB	prot1555	Q92876	KLK6	0.227938	0.0073873
prot912	P48723	HSPA13	prot1665	Q9BX67	JAM3	0.227937	0.00738758
prot66	O00391	QSOX1	prot1704	Q9H1U4	MEGF9	0.227937	0.00738759
prot1570	Q96AQ6-2	PBXIP1	prot2036	Q7LBX6	NRP2	0.227935	0.00738815
prot365	P02751	FN1	prot372	P02766	TTR	-0.227935	0.0073882
prot1493	Q8NCC3	PLA2G15	prot1612	Q96S96	PEBP4	0.227934	0.00738846
prot451	P06396	GSN	prot1198	Q14112	NID2	0.227927	0.00739029
prot1098	Q02487-2	DSC2	prot1438	Q8IV08	PLD3	0.227924	0.00739093
prot81	O14498	ISLR	prot1123	Q07954	LRP1	0.227924	0.00739096
prot127	O43505	B4GAT1	prot494	P08294	SOD3	-0.227923	0.00739128
prot1129	Q08380	LGALS3BP	prot1812	Q9P0K1-5	ADAM22	-0.227921	0.00739175
prot777	P26038	MSN	prot2030	K7ELL7	PRKCSH	0.227919	0.00739229
prot1254	Q15582	TGFBI	prot1397	Q7Z3B1	NEGR1	-0.227919	0.00739249
prot848	P35613-2	BSG	prot1849	Q9UHI8	ADAMTS1	0.227916	0.00739312
prot725	P21810	BGN	prot1079	P98153-3	IDD	-0.227915	0.0073934
prot65	O00339-2	MATN2	prot1945	Q9Y696	CLIC4	0.227915	0.00739349
prot973	P55058	PLTP	prot1148	Q12841	FSTL1	0.227914	0.00739368
prot831	P33908	MAN1A1	prot845	P35555	FBN1	-0.227913	0.00739408
prot347	P02462-2	COL4A1	prot1550	Q92823-2	NRCAM	0.227912	0.00739438
prot370	P02763	ORM1	prot491	P08195-2	SLC3A2	-0.227909	0.007395
prot476	P07585	DCN	prot802	P29966	MARCKS	0.227909	0.00739517
prot1353	Q6P4E1-5	CASC4	prot1944	Q9Y653-2	ADGRG1	0.227908	0.00739531
prot168	O60888-3	CUTA	prot460	P07093-2	SERPINE2	0.227904	0.00739636
prot859	P36871	PGM1	prot1471	A0A0C4DGI5	TAFA2	0.227904	0.00739638
prot1200	Q14118	DAG1	prot1779	Q9NT22	EMILIN3	0.227904	0.00739649
prot71	O00468-6	AGRN	prot184	O75173	ADAMTS4	0.2279	0.00739742
prot456	P06744	GPI	prot1129	Q08380	LGALS3BP	-0.227899	0.00739762
prot197	O75509	TNFRSF21	prot1803	Q9NZC2-2	TREM2	-0.227899	0.00739762
prot1232	Q15063	POSTN	prot1835	Q9UBX5	FBLN5	0.227897	0.0073982
prot1343	Q6FHJ7	SFRP4	prot1807	Q9NZR2	LRP1B	-0.227897	0.00739834
prot384	P03951	F11	prot477	P07602	PSAP	-0.227895	0.00739874
prot926	A0A182DWH7	SELENOP	prot1254	Q15582	TGFBI	0.227894	0.00739915
prot289	P01024	C3	prot1320	Q5KU26	COLEC12	-0.227892	0.00739954
prot375	G3V0E5	TFRC	prot412	P04433	IGKV311	-0.227892	0.00739955
prot222	O94910	ADGRL1	prot1377	Q6UXK5	LRRN1	0.227891	0.00739974
prot732	P22303	ACHE	prot1419	Q86UN3	RTN4RL2	0.227889	0.00740038
prot61	O00264	PGRMC1	prot1620	Q99574	SERPINI1	0.227888	0.0074006
prot461	P07108	DBI	prot1722	Q9H4F8	SMOC1	0.227888	0.00740067
prot1635	Q99985	SEMA3C	prot1673	A0A087X0T8	CADM1	0.227888	0.00740075
prot553	P10586-2	PTPRF	prot1707	Q5T123	SH3BGRL3	0.227887	0.00740085
prot478	P07686	HEXB	prot1983	A0A0J9YY99	A0A0J9YY99	-0.227887	0.00740087
prot639	P15169	CPN1	prot1115	Q05996-2	ZP2	-0.227885	0.00740141
prot284	P01008	SERPINC1	prot802	P29966	MARCKS	-0.227885	0.00740143
prot460	P07093-2	SERPINE2	prot1945	Q9Y696	CLIC4	0.227885	0.00740157
prot267	P00450	CP	prot802	P29966	MARCKS	-0.227883	0.00740187
prot708	P20827	EFNA1	prot1295	Q29963	HLAC	0.227883	0.00740193
prot524	P09619	PDGFRB	prot1337	Q658N2	WSCD1	0.227882	0.00740238
prot602	P13591	NCAM1	prot1632	Q99969	RARRES2	-0.227879	0.00740309
prot760	P23528	CFL1	prot1257	Q15782-6	CHI3L2	0.227878	0.0074034
prot694	P19827	ITIH1	prot1945	Q9Y696	CLIC4	-0.227877	0.00740357
prot480	P07737	PFN1	prot1765	Q9NQX7-2	ITM2C	0.227877	0.00740371
prot42	A0A0J9YXX1	IGHV5101	prot216	O94772	LY6H	-0.227874	0.00740438
prot184	O75173	ADAMTS4	prot2037	R4GMM8	ROBO2	0.227874	0.00740446
prot262	P00338	LDHA	prot891	P43251-4	BTD	0.227872	0.00740496
prot393	P04075	ALDOA	prot830	P33151	CDH5	-0.227872	0.00740505
prot1152	Q12913	PTPRJ	prot1294	Q24JP5	TMEM132A	0.227869	0.00740579
prot582	P12110	COL6A2	prot1003	P60174-1	TPI1	-0.227868	0.00740607
prot481	P07858	CTSB	prot1803	Q9NZC2-2	TREM2	0.227866	0.00740653
prot657	P16152	CBR1	prot1499	Q8NFT8	DNER	0.227866	0.00740664
prot1511	Q8TCZ2	CD99L2	prot1653	Q9BTY2	FUCA2	0.227865	0.00740692
prot655	P16112-2	ACAN	prot1098	Q02487-2	DSC2	0.227859	0.00740836
prot1062	P78417	GSTO1	prot1277	Q16610	ECM1	0.227858	0.00740867
prot16	A0A0A0MS15	IGHV349	prot607	P13667	PDIA4	-0.227857	0.00740881
prot533	P0C0L5	C4B	prot561	P10721-2	KIT	-0.227857	0.00740883
prot612	P13796	LCP1	prot1612	Q96S96	PEBP4	-0.227857	0.00740888
prot1620	Q99574	SERPINI1	prot1743	Q9HC57	WFDC1	0.227857	0.00740895
prot361	P02747	C1QC	prot1095	Q01995	TAGLN	0.227857	0.00740906
prot1492	Q8NBS9	TXNDC5	prot1900	Q9UPU3	SORCS3	0.227856	0.00740918
prot320	P01714	IGLV319	prot978	P55268	LAMB2	-0.227856	0.00740925
prot1729	Q9H8J5	MANSC1	prot1949	Q9Y6R7	FCGBP	-0.227853	0.00740991
prot174	O75071	EFCAB14	prot1043	P63010-3	AP2B1	0.227852	0.0074102
prot494	P08294	SOD3	prot1714	Q9H3G5	CPVL	0.227851	0.00741054
prot833	P34096	RNASE4	prot1902	Q9UQ52	CNTN6	-0.22785	0.00741076
prot19	A0A0B4J1U7	IGHV61	prot753	P23435	CBLN1	-0.227847	0.00741165
prot520	P09486	SPARC	prot1234	Q15113	PCOLCE	0.227847	0.00741168
prot19	A0A0B4J1U7	IGHV61	prot882	E9PF59	DPP6	-0.227844	0.00741242
prot506	P08697	SERPINF2	prot1657	Q9BUN1	C1orf56	-0.227842	0.0074129
prot1229	Q14DG7	TMEM132B	prot1653	Q9BTY2	FUCA2	0.227842	0.00741296
prot129	O43529	CHST10	prot1337	Q658N2	WSCD1	0.227842	0.00741299
prot401	P04196	HRG	prot612	P13796	LCP1	0.227839	0.00741361
prot456	P06744	GPI	prot883	P42785	PRCP	0.227838	0.00741387
prot981	J3KRI5	CDH8	prot1962	A0A087X1V2	NCAM1	0.227837	0.00741434
prot347	P02462-2	COL4A1	prot1806	Q9NZP8	C1RL	-0.227834	0.00741508
prot916	P48745	CCN3	prot1139	Q10471	GALNT2	0.227833	0.0074152
prot1803	Q9NZC2-2	TREM2	prot1944	Q9Y653-2	ADGRG1	0.227833	0.00741523
prot268	P00488	F13A1	prot1478	Q8N475-2	FSTL5	-0.227833	0.00741523
prot582	P12110	COL6A2	prot795	P29218	IMPA1	-0.227833	0.00741544
prot615	E9PNW4	AL049629.2	prot1198	Q14112	NID2	-0.227829	0.00741637
prot214	O94769	ECM2	prot860	F5H5Q2	ACVR1B	-0.227828	0.00741654
prot490	P08185	SERPINA6	prot716	P21333-2	FLNA	-0.227828	0.00741664
prot1120	Q06830	PRDX1	prot1765	Q9NQX7-2	ITM2C	0.227827	0.0074168
prot848	P35613-2	BSG	prot1471	A0A0C4DGI5	TAFA2	0.227826	0.00741721
prot1541	Q92673	SORL1	prot1794	Q9NY97-2	B3GN2	0.227825	0.00741749
prot310	P01599	IGKV117	prot1950	Q9Y6X5	ENPP4	-0.227821	0.00741843
prot465	P07225	PROS1	prot683	P18669	PGAM1	0.22782	0.00741894
prot856	P36222	CHI3L1	prot2011	E9PL83	ADM	-0.227819	0.00741909
prot1043	P63010-3	AP2B1	prot1653	Q9BTY2	FUCA2	0.227819	0.00741917
prot539	P0DMQ5	INAFM2	prot1569	F8WDW9	ESAM	0.227817	0.00741955
prot578	P11717	IGF2R	prot1192	Q13867	BLMH	0.227817	0.00741958
prot363	P02749	APOH	prot478	P07686	HEXB	-0.227815	0.00742011
prot639	P15169	CPN1	prot1618	Q99523	SORT1	-0.227809	0.00742169
prot284	P01008	SERPINC1	prot741	P22692	IGFBP4	-0.227807	0.00742229
prot771	P25311	AZGP1	prot1139	Q10471	GALNT2	-0.227805	0.00742271
prot239	H0YI30	GDF11	prot1943	Q9Y646	CPQ	0.227805	0.00742281
prot620	P14207	FOLR2	prot838	P35052	GPC1	-0.227805	0.00742295
prot590	P12318-2	FCGR2A	prot601	P13521	SCG2	0.227805	0.00742295
prot349	P02649	APOE	prot766	P24593	IGFBP5	0.227804	0.00742296
prot1361	Q6UW01	CBLN3	prot1944	Q9Y653-2	ADGRG1	0.227804	0.00742311
prot555	P10619-2	PPGB	prot980	P55285-2	CADH6	-0.227802	0.00742368
prot561	P10721-2	KIT	prot785	P27918	CFP	-0.227798	0.00742472
prot338	P01876	IGHA1	prot1351	Q6NW40	RGMB	-0.227797	0.00742506
prot1417	Q86UD1	OAF	prot1529	Q8WY21-4	SORC1	0.227794	0.00742565
prot130	C9JR67	SGCE	prot1147	Q12805-5	FBLN3	-0.227791	0.00742664
prot61	O00264	PGRMC1	prot435	P05408-2	SCG5	0.227787	0.00742763
prot159	O60568	PLOD3	prot815	P30530-2	AXL	0.227786	0.00742793
prot747	P23083	IGHV12	prot1146	Q12805-2	FBLN3	0.227786	0.00742799
prot1649	Q9BS26	ERP44	prot1970	A0A0C4DH35	IGHV335	-0.227782	0.00742902
prot1387	Q6ZSJ9	SHISA6	prot1435	Q8IUK8	CBLN2	0.227781	0.00742916
prot589	P12277	CKB	prot657	P16152	CBR1	0.227781	0.00742935
prot561	P10721-2	KIT	prot1580	Q96FE5-2	LINGO1	0.227779	0.00742977
prot7	A0A075B6K4	IGLV310	prot1842	Q9UGM5	FETUB	0.227778	0.00742999
prot465	P07225	PROS1	prot871	A0A087X0K0	COL15A1	0.227776	0.00743071
prot1370	Q6UX72	B3GNT9	prot1673	A0A087X0T8	CADM1	0.227775	0.00743074
prot51	A6NLU5	VSTM2B	prot1135	Q09328	MGAT5	0.227774	0.00743103
prot490	P08185	SERPINA6	prot1595	Q96JF0	ST6GAL2	-0.227772	0.00743173
prot829	P32119	PRDX2	prot1107	Q04721	NOTCH2	0.227771	0.00743179
prot1328	A0A0A0MQY7	CACHD1	prot1737	Q9HBR0	SLC38A10	0.227771	0.00743183
prot1595	Q96JF0	ST6GAL2	prot1758	Q9NPH3-2	IL1RAP	-0.227769	0.00743245
prot536	J3QS39	UBB	prot1623	Q99674	CGREF1	0.227765	0.00743363
prot540	P0DMV9	HSPA1A	prot1933	Q9Y5I4	PCDHAC2	0.227764	0.0074338
prot430	P05155	SERPING1	prot1342	Q6EMK4	VASN	0.227762	0.00743427
prot684	P19021	PAM	prot893	P45877	PPIC	0.227761	0.00743468
prot44	A1L4H1	SSC5D	prot130	C9JR67	SGCE	-0.22776	0.00743489
prot852	P35858	IGFALS	prot1874	Q9UKU9	ANGPTL2	-0.227759	0.00743505
prot872	P39060-2	COL18A1	prot1501	Q8NFZ4	NLGN2	-0.227759	0.00743516
prot268	P00488	F13A1	prot396	A0A0A0MSC4	PDGFA	-0.227759	0.00743523
prot833	P34096	RNASE4	prot1269	Q16288-2	NTRK3	-0.227757	0.00743571
prot826	P31946-2	1433B	prot1151	Q12907	LMAN2	0.227757	0.00743572
prot479	P07711	CTSL	prot1062	P78417	GSTO1	0.227757	0.00743572
prot4	A0A075B6I9	IGLV746	prot940	P51884	LUM	0.227756	0.0074359
prot364	P02750	LRG1	prot1033	P62258	YWHAE	-0.227756	0.00743602
prot481	P07858	CTSB	prot1246	Q15375-4	EPHA7	0.227755	0.00743616
prot1342	Q6EMK4	VASN	prot1569	F8WDW9	ESAM	0.227754	0.0074366
prot951	P52799	EFNB2	prot1632	Q99969	RARRES2	-0.227753	0.00743673
prot270	P00505	GOT2	prot1107	Q04721	NOTCH2	0.227752	0.00743703
prot1028	J3KMY5	NPC2	prot1656	Q9BUJ0	ABHD14A	0.227751	0.00743722
prot749	P23142-4	FBLN1	prot1478	Q8N475-2	FSTL5	0.227749	0.00743784
prot1835	Q9UBX5	FBLN5	prot1970	A0A0C4DH35	IGHV335	0.227746	0.00743849
prot533	P0C0L5	C4B	prot1023	P61604	HSPE1	-0.227745	0.00743879
prot65	O00339-2	MATN2	prot107	O15240	VGF	-0.227743	0.00743954
prot477	P07602	PSAP	prot1214	Q14520-2	HABP2	-0.227742	0.00743957
prot145	A2A3C1	ADGRB2	prot540	P0DMV9	HSPA1A	0.227739	0.00744055
prot125	O43493-2	TGOLN2	prot493	P08253	MMP2	-0.227735	0.00744147
prot90	O14773	TPP1	prot93	O14793	MSTN	0.227735	0.00744153
prot1469	Q8N2S1-2	LTBP4	prot1650	K7EKV3	RTBDN	-0.227735	0.00744165
prot501	P08581	MET	prot1768	Q9NRN5	OLFML3	0.227734	0.00744173
prot266	P00441	SOD1	prot554	P10599	TXN	-0.227733	0.00744206
prot708	P20827	EFNA1	prot1505	Q8NHP8	PLBD2	0.227733	0.00744208
prot429	P05154	SERPINA5	prot1148	Q12841	FSTL1	0.227733	0.00744212
prot301	P01210	PENK	prot1411	Q86SF2	GALNT7	0.227726	0.00744392
prot329	P01782	IGHV39	prot375	G3V0E5	TFRC	-0.227725	0.00744415
prot1435	Q8IUK8	CBLN2	prot1708	Q9H2A7	CXCL16	0.227724	0.00744448
prot1151	Q12907	LMAN2	prot1848	Q9UHG3	PCYOX1	0.227724	0.00744455
prot336	P01861	IGHG4	prot1435	Q8IUK8	CBLN2	-0.227722	0.00744503
prot937	F5GZ08	APLP1	prot1221	Q14766	LTBP1	-0.227722	0.00744515
prot875	P40925	MDH1	prot2020	G3XAK1	MST1	-0.227721	0.00744539
prot1796	Q9NYQ8	FAT2	prot1897	Q9UNW1	MINPP1	0.227718	0.00744606
prot926	A0A182DWH7	SELENOP	prot1192	Q13867	BLMH	-0.227715	0.00744685
prot1129	Q08380	LGALS3BP	prot1376	Q6UXK2	ISLR2	-0.227714	0.00744715
prot386	P03973	SLPI	prot871	A0A087X0K0	COL15A1	0.227714	0.00744724
prot196	A0A0A0MRU5	A0A0A0MRU5	prot1607	Q96PD5	PGLYRP2	-0.227714	0.00744726
prot1387	Q6ZSJ9	SHISA6	prot2037	R4GMM8	ROBO2	0.22771	0.00744814
prot985	P55291	CDH15	prot1749	Q9HCU4	CELSR2	0.22771	0.00744832
prot44	A1L4H1	SSC5D	prot281	P00748	F12	0.227709	0.00744854
prot440	P05543	SERPINA7	prot1422	F5GZZ9	CD163	-0.227709	0.00744865
prot914	P48740-2	MASP1	prot1327	Q5VSG8	MANEAL	-0.227708	0.00744878
prot361	P02747	C1QC	prot862	P36957	DLST	-0.227707	0.007449
prot406	P04271	S100B	prot1413	Q86SR1	GALNT10	0.227707	0.00744907
prot1106	Q03591	CFHR1	prot1914	Q9Y287	ITM2B	-0.227706	0.0074492
prot893	P45877	PPIC	prot1748	Q9HCU0	CD248	0.227706	0.00744925
prot1198	Q14112	NID2	prot1427	A0A0A6YYA0	TMED7-TICAM2	-0.227706	0.00744944
prot7	A0A075B6K4	IGLV310	prot147	O60243	HS6ST1	-0.227703	0.00745008
prot730	A0A140TA41	TNXB	prot779	P26992	CNTFR	-0.227703	0.00745011
prot1107	Q04721	NOTCH2	prot1443	Q8IW52	SLITRK4	0.227701	0.00745071
prot587	P12259	F5	prot1007	P60709	ACTB	0.227701	0.00745072
prot125	O43493-2	TGOLN2	prot914	P48740-2	MASP1	-0.227699	0.00745117
prot19	A0A0B4J1U7	IGHV61	prot796	P29279-2	CTGF	-0.227697	0.00745163
prot1802	Q9NZ94-3	NLGN3	prot1936	Q9Y5Y7	LYVE1	-0.227697	0.00745182
prot771	P25311	AZGP1	prot1167	Q13404	UBE2V1	-0.227696	0.00745202
prot291	Q5H9A7	TIMP1	prot454	P06727	APOA4	0.227695	0.00745242
prot861	P36955	SERPINF1	prot1763	A0A0C4DFP6	CRTAC1	0.227694	0.00745251
prot833	P34096	RNASE4	prot1947	Q9Y6N7-4	ROBO1	-0.227694	0.00745263
prot665	P16949	STMN1	prot860	F5H5Q2	ACVR1B	0.227692	0.00745311
prot441	P05546	SERPIND1	prot1835	Q9UBX5	FBLN5	-0.227689	0.00745381
prot80	O00754-2	MAN2B1	prot808	P30086	PEBP1	0.227689	0.00745388
prot1229	Q14DG7	TMEM132B	prot1635	Q99985	SEMA3C	0.227689	0.007454
prot70	O00462	MANBA	prot1730	Q9H8L6	MMRN2	0.227689	0.00745403
prot257	O95967	EFEMP2	prot738	I6LM06	FGFR3	-0.227688	0.00745405
prot829	P32119	PRDX2	prot1222	G3V3X5	LTBP2	-0.227688	0.00745422
prot275	P00738	HP	prot1743	Q9HC57	WFDC1	-0.227686	0.00745477
prot746	P22897	MRC1	prot1898	Q9UP79	ADAMTS8	0.227685	0.00745487
prot708	P20827	EFNA1	prot1408	Q7Z7M0	MEGF8	0.227685	0.00745487
prot149	O60279	SUSD5	prot266	P00441	SOD1	-0.227685	0.00745499
prot279	P00746	CFD	prot328	P01780	IGHV37	0.227684	0.00745531
prot317	P01701	IGLV151	prot1633	Q99972	MYOC	0.227683	0.00745546
prot1433	Q8IUC8	GALNT13	prot1766	Q9NR34	MAN1C1	0.227682	0.00745568
prot601	P13521	SCG2	prot1003	P60174-1	TPI1	0.227681	0.00745613
prot860	F5H5Q2	ACVR1B	prot1973	A0A0D9SF30	NCAM1	0.227681	0.00745614
prot290	P01031	C5	prot637	P15144	ANPEP	-0.227681	0.00745615
prot81	O14498	ISLR	prot1680	Q9BZC7-2	ABCA2	0.227677	0.00745706
prot125	O43493-2	TGOLN2	prot876	P40926	MDH2	0.227676	0.00745745
prot735	A0A087X1J7	GPX3	prot1545	Q92743	HTRA1	0.227674	0.00745792
prot370	P02763	ORM1	prot712	P20933	AGA	-0.227672	0.00745837
prot1295	Q29963	HLAC	prot1623	Q99674	CGREF1	0.227671	0.0074586
prot185	O75223	GGCT	prot1295	Q29963	HLAC	0.22767	0.00745914
prot1278	Q16620-2	NTRK2	prot1983	A0A0J9YY99	A0A0J9YY99	-0.227666	0.00746009
prot288	P01023	A2M	prot1433	Q8IUC8	GALNT13	-0.227666	0.0074602
prot1603	Q96NZ9	PRAP1	prot1681	A0A087WZS0	LYNX1	-0.227666	0.0074602
prot665	P16949	STMN1	prot1416	Q86TY3-2	CN037	0.227665	0.00746027
prot860	F5H5Q2	ACVR1B	prot1585	Q96GW7	BCAN	0.227665	0.00746048
prot877	U3KQG5	CD200	prot995	P57087	JAM2	0.227661	0.00746133
prot1737	Q9HBR0	SLC38A10	prot1914	Q9Y287	ITM2B	0.227661	0.00746151
prot1545	Q92743	HTRA1	prot1860	Q9UJA9	ENPP5	0.227661	0.00746155
prot81	O14498	ISLR	prot1233	Q15084-3	PDIA6	0.22766	0.00746166
prot1769	Q9NRR1	CYTL1	prot1936	Q9Y5Y7	LYVE1	0.227658	0.00746216
prot316	P01700	IGLV147	prot2020	G3XAK1	MST1	0.227656	0.00746267
prot385	P03952	KLKB1	prot1667	Q9BXJ4-3	C1QTNF3	-0.227654	0.00746336
prot543	P0DP25	CALM1	prot1246	Q15375-4	EPHA7	0.227653	0.00746348
prot403	E9PIM6	THY1	prot1469	Q8N2S1-2	LTBP4	-0.22765	0.00746446
prot1722	Q9H4F8	SMOC1	prot2006	E7ETH0	CFI	-0.227648	0.00746485
prot512	P09104	ENO2	prot860	F5H5Q2	ACVR1B	0.227647	0.00746521
prot1711	Q9H2X0	CHRD	prot1732	Q9HAT2	SIAE	0.227647	0.00746525
prot460	P07093-2	SERPINE2	prot1665	Q9BX67	JAM3	0.227646	0.00746532
prot796	P29279-2	CTGF	prot1835	Q9UBX5	FBLN5	0.227645	0.00746559
prot375	G3V0E5	TFRC	prot1509	Q8TAG5-2	VSTM2A	0.227642	0.00746642
prot982	P55287-2	CDH11	prot1538	Q92563	SPOCK2	0.227641	0.00746671
prot279	P00746	CFD	prot351	A0A024R0T9	APOC2	0.227641	0.00746672
prot1777	Q9NSC7	ST6GALNAC1	prot1790	Q9NY47-2	CACNA2D2	0.227641	0.0074669
prot578	P11717	IGF2R	prot1704	Q9H1U4	MEGF9	0.227638	0.00746761
prot557	P10643	C7	prot1116	Q06033-2	ITIH3	0.227637	0.00746786
prot459	P06865	HEXA	prot856	P36222	CHI3L1	-0.227637	0.00746796
prot1449	Q8IWY4	SCUBE1	prot1970	A0A0C4DH35	IGHV335	0.227636	0.00746802
prot1451	Q8IXL6	FAM20C	prot1963	A0A096LPE2	SAA2-SAA4	-0.227636	0.00746809
prot1221	Q14766	LTBP1	prot1438	Q8IV08	PLD3	-0.227635	0.00746845
prot361	P02747	C1QC	prot979	P55283	CDH4	-0.227635	0.00746854
prot335	P01860	IGHG3	prot1284	Q16658	FSCN1	-0.227632	0.00746921
prot578	P11717	IGF2R	prot653	H0YDW7	CD44	0.22763	0.00746983
prot584	P12111	COL6A3	prot903	P47972	NPTX2	-0.22763	0.00746987
prot1565	Q93091	RNASE6	prot1977	A0A0G2JRQ6	A0A0G2JRQ6	0.227628	0.00747018
prot70	O00462	MANBA	prot1229	Q14DG7	TMEM132B	0.227628	0.00747019
prot1618	Q99523	SORT1	prot1657	Q9BUN1	C1orf56	0.227627	0.00747049
prot44	A1L4H1	SSC5D	prot1973	A0A0D9SF30	NCAM1	-0.227627	0.00747064
prot1132	Q08629	SPOCK1	prot1416	Q86TY3-2	CN037	0.227626	0.00747075
prot1100	Q02809	PLOD1	prot1295	Q29963	HLAC	0.227626	0.00747082
prot536	J3QS39	UBB	prot1394	Q7LFX5	CHST15	0.227626	0.00747092
prot256	O95965	ITGBL1	prot678	P18065	IGFBP2	0.227625	0.0074711
prot407	P04275	VWF	prot1902	Q9UQ52	CNTN6	0.227623	0.00747169
prot115	O43157-2	PLXNB1	prot145	A2A3C1	ADGRB2	0.227622	0.00747178
prot481	P07858	CTSB	prot1847	Q9UHG2	PCSK1N	0.227622	0.00747183
prot279	P00746	CFD	prot1212	Q14515	SPARCL1	-0.227621	0.00747207
prot53	B9A064	IGLL5	prot124	O43405	COCH	-0.227621	0.00747229
prot2	A0A075B6I0	IGLV861	prot815	P30530-2	AXL	-0.22762	0.00747244
prot1362	Q6UWH4-2	GASK1B	prot1936	Q9Y5Y7	LYVE1	0.22762	0.00747246
prot1369	Q6UX71	PLXDC2	prot1377	Q6UXK5	LRRN1	0.22762	0.00747254
prot677	A6XND0	IGFBP3	prot1101	Q02818	NUCB1	-0.227619	0.00747279
prot1024	P61626	LYZ	prot1212	Q14515	SPARCL1	-0.227619	0.00747281
prot1159	Q13228	SELENBP1	prot1219	Q14697	GANAB	0.227618	0.00747307
prot65	O00339-2	MATN2	prot777	P26038	MSN	0.227615	0.00747371
prot88	O14672	ADAM10	prot307	P01591	JCHAIN	-0.227614	0.00747406
prot630	P14625	HSP90B1	prot1494	Q8NCL4	GALNT6	0.227613	0.00747422
prot11	A0A075B6S5	IGKV127	prot421	P05026-2	AT1B1	-0.227613	0.00747433
prot145	A2A3C1	ADGRB2	prot1145	Q12797-10	ASPH	0.227611	0.00747484
prot1233	Q15084-3	PDIA6	prot1649	Q9BS26	ERP44	0.227609	0.00747532
prot1541	Q92673	SORL1	prot1882	Q9ULI3	HEG1	0.227608	0.0074756
prot285	P01009	SERPINA1	prot1892	Q9UMX5	NENF	-0.227607	0.00747593
prot201	O75711	SCRG1	prot1880	Q9ULF5	SLC39A10	0.227606	0.00747625
prot601	P13521	SCG2	prot1653	Q9BTY2	FUCA2	0.227605	0.00747636
prot1067	P80108	GPLD1	prot1761	Q9NQ36-3	SCUBE2	-0.227605	0.00747659
prot1751	Q9HDB5-4	NRXN3	prot1859	Q9UJ99	CDH22	0.227604	0.00747677
prot532	P0C0L4	C4A	prot1443	Q8IW52	SLITRK4	-0.227603	0.007477
prot657	P16152	CBR1	prot1373	Q6UXD5-3	SEZ6L2	0.2276	0.00747791
prot1623	Q99674	CGREF1	prot1804	B4E3Q4	ADA2	-0.227599	0.00747796
prot451	P06396	GSN	prot1348	Q6MZW2	FSTL4	-0.227599	0.00747802
prot479	P07711	CTSL	prot1284	Q16658	FSCN1	0.227598	0.00747833
prot1338	Q68BL7-3	OLFML2A	prot1947	Q9Y6N7-4	ROBO1	0.227598	0.00747834
prot1234	Q15113	PCOLCE	prot1286	Q16706	MAN2A1	0.227598	0.00747838
prot923	G3XAP6	COMP	prot1046	E5RJR5	SKP1	-0.227596	0.00747897
prot1592	A0A087WSY5	CPB2	prot1962	A0A087X1V2	NCAM1	-0.227595	0.00747919
prot693	Q5T985	ITIH2	prot871	A0A087X0K0	COL15A1	-0.227594	0.00747938
prot53	B9A064	IGLL5	prot1667	Q9BXJ4-3	C1QTNF3	-0.227591	0.00748017
prot1064	P78509	RELN	prot1406	Q7Z7G0	ABI3BP	-0.227591	0.00748019
prot352	P02656	APOC3	prot757	P23471-2	PTPRZ1	-0.227589	0.00748067
prot964	E9PG71	EPHA4	prot978	P55268	LAMB2	0.227582	0.00748257
prot1645	Q9BRK3-2	MXRA8	prot1803	Q9NZC2-2	TREM2	0.227582	0.00748259
prot174	O75071	EFCAB14	prot1451	Q8IXL6	FAM20C	0.227581	0.00748299
prot665	P16949	STMN1	prot1114	Q05707-2	COL14A1	0.227579	0.00748335
prot183	O75144	ICOSLG	prot1517	Q8TER0	SNED1	-0.227577	0.00748407
prot313	P01619	IGKV320	prot1831	Q9UBR2	CTSZ	-0.227569	0.00748608
prot1041	P62993	GRB2	prot1667	Q9BXJ4-3	C1QTNF3	0.227567	0.00748664
prot1394	Q7LFX5	CHST15	prot1646	Q9BRK5	SDF4	0.227566	0.0074871
prot1433	Q8IUC8	GALNT13	prot1889	Q9UM47	NOTCH3	0.227564	0.00748759
prot1277	Q16610	ECM1	prot1827	Q9UBG0	MRC2	0.227563	0.00748774
prot462	P07195	LDHB	prot1049	P68133	ACTA1	0.227563	0.00748776
prot324	P01721	IGLV657	prot1684	A0A0A0MR20	CNTNAP4	-0.227562	0.00748803
prot1387	Q6ZSJ9	SHISA6	prot1612	Q96S96	PEBP4	0.227562	0.00748806
prot555	P10619-2	PPGB	prot1547	Q92765	FRZB	0.22756	0.00748859
prot208	O75976	CPD	prot1135	Q09328	MGAT5	0.227559	0.00748876
prot1449	Q8IWY4	SCUBE1	prot1493	Q8NCC3	PLA2G15	0.227558	0.00748905
prot400	P04180	LCAT	prot486	A0A087WTA8	COL1A2	-0.227557	0.00748955
prot1078	P98095-2	FBLN2	prot1488	Q8NBJ4-2	GOLM1	0.227555	0.00748983
prot539	P0DMQ5	INAFM2	prot845	P35555	FBN1	0.227555	0.00748985
prot1003	P60174-1	TPI1	prot1530	Q8WYK1	CNTNAP5	0.227555	0.00748995
prot88	O14672	ADAM10	prot520	P09486	SPARC	0.227553	0.00749043
prot1196	Q14019	COTL1	prot1233	Q15084-3	PDIA6	0.227553	0.00749058
prot1294	Q24JP5	TMEM132A	prot1370	Q6UX72	B3GNT9	0.227552	0.00749063
prot657	P16152	CBR1	prot738	I6LM06	FGFR3	0.227552	0.00749085
prot372	P02766	TTR	prot459	P06865	HEXA	0.227551	0.00749106
prot554	P10599	TXN	prot1758	Q9NPH3-2	IL1RAP	-0.227549	0.00749157
prot852	P35858	IGFALS	prot1619	Q99538	LGMN	0.227549	0.00749161
prot1612	Q96S96	PEBP4	prot1617	Q99519	NEU1	0.227547	0.00749201
prot876	P40926	MDH2	prot1549	Q92820	GGH	0.227547	0.00749204
prot456	P06744	GPI	prot1106	Q03591	CFHR1	-0.227544	0.00749281
prot754	P23468	PTPRD	prot1003	P60174-1	TPI1	0.227544	0.00749298
prot213	O94766	B3GAT3	prot802	P29966	MARCKS	0.227544	0.00749301
prot26	A0A0B4J1Y9	IGHV372	prot421	P05026-2	AT1B1	-0.227543	0.00749313
prot275	P00738	HP	prot1884	Q9ULP0-2	NDRG4	-0.227543	0.00749319
prot765	P24592	IGFBP6	prot1592	A0A087WSY5	CPB2	0.227541	0.00749375
prot301	P01210	PENK	prot482	P07900	HSP90AA1	-0.22754	0.00749393
prot973	P55058	PLTP	prot1178	Q13554-7	CAMK2B	0.22754	0.00749401
prot550	P10451-4	SPP1	prot1174	Q13508	ART3	-0.227536	0.007495
prot244	O95467	GNAS	prot1921	Q9Y2T3	GDA	0.227536	0.00749508
prot1180	Q13557-8	CAMK2D	prot1983	A0A0J9YY99	A0A0J9YY99	-0.227535	0.00749534
prot677	A6XND0	IGFBP3	prot1941	Q9UFM8	NPTN	-0.227534	0.00749554
prot120	O43291	SPINT2	prot1983	A0A0J9YY99	A0A0J9YY99	-0.227529	0.00749687
prot493	P08253	MMP2	prot499	P08572	COL4A2	0.227526	0.00749782
prot202	O75752	B3GALNT1	prot879	P41271	NBL1	0.227525	0.00749808
prot269	P00492	HPRT1	prot1064	P78509	RELN	0.227523	0.00749865
prot1394	Q7LFX5	CHST15	prot1425	Q86X29-6	LSR	0.227522	0.00749885
prot110	H9KV31	NCAM2	prot1172	Q13444-10	ADAM15	0.227521	0.00749916
prot465	P07225	PROS1	prot951	P52799	EFNB2	-0.227519	0.00749953
prot347	P02462-2	COL4A1	prot1425	Q86X29-6	LSR	0.227518	0.00750003
prot98	O15031	PLXNB2	prot684	P19021	PAM	0.227516	0.00750054
prot278	P00742	F10	prot1977	A0A0G2JRQ6	A0A0G2JRQ6	0.227516	0.00750059
prot468	E9PEK4	CSF1R	prot1045	P63104	YWHAZ	0.227515	0.00750083
prot412	P04433	IGKV311	prot1803	Q9NZC2-2	TREM2	-0.227509	0.00750225
prot174	O75071	EFCAB14	prot566	P11021	HSPA5	0.227509	0.00750233
prot269	P00492	HPRT1	prot1649	Q9BS26	ERP44	0.227508	0.00750275
prot912	P48723	HSPA13	prot1240	Q15256	PTPRR	0.227505	0.00750342
prot270	P00505	GOT2	prot1740	Q9HC38-2	GLOD4	0.227501	0.00750465
prot1129	Q08380	LGALS3BP	prot1243	Q15293	RCN1	0.2275	0.00750473
prot240	O95428	PAPLN	prot1590	Q96ID5	IGSF21	0.2275	0.00750473
prot436	S4R371	FABP3	prot1268	Q16270	IGFBP7	-0.227499	0.00750504
prot567	P11047	LAMC1	prot708	P20827	EFNA1	-0.227498	0.0075052
prot912	P48723	HSPA13	prot1984	A0A0U1RQC5	NRXN3	0.227497	0.0075056
prot882	E9PF59	DPP6	prot1212	Q14515	SPARCL1	0.227495	0.00750602
prot456	P06744	GPI	prot1369	Q6UX71	PLXDC2	0.227495	0.00750603
prot905	P48061-2	CXCL12	prot1862	Q9UJJ9	GNPTG	0.227495	0.00750611
prot575	P11362-20	FGFR1	prot647	P15586	GNS	0.227494	0.00750634
prot708	P20827	EFNA1	prot1645	Q9BRK3-2	MXRA8	0.227494	0.00750654
prot103	O15197-3	EPHB6	prot1743	Q9HC57	WFDC1	0.227493	0.0075067
prot328	P01780	IGHV37	prot456	P06744	GPI	-0.227491	0.00750717
prot345	P02452	COL1A1	prot1095	Q01995	TAGLN	0.227486	0.00750851
prot1201	Q14126	DSG2	prot1912	Q9Y279-2	VSIG4	0.227479	0.00751041
prot1045	P63104	YWHAZ	prot1666	Q9BXJ3	C1QTNF4	0.227475	0.00751144
prot364	P02750	LRG1	prot459	P06865	HEXA	-0.227474	0.00751174
prot240	O95428	PAPLN	prot531	P09972	ALDOC	0.227473	0.00751205
prot1268	Q16270	IGFBP7	prot1807	Q9NZR2	LRP1B	-0.227471	0.00751261
prot208	O75976	CPD	prot1656	Q9BUJ0	ABHD14A	0.22747	0.00751278
prot1387	Q6ZSJ9	SHISA6	prot1921	Q9Y2T3	GDA	0.227469	0.00751318
prot1064	P78509	RELN	prot1285	Q16674	MIA	-0.227469	0.00751318
prot103	O15197-3	EPHB6	prot1896	Q9UNN8	PROCR	0.227468	0.00751341
prot489	P08174-6	DAF	prot1949	Q9Y6R7	FCGBP	0.227467	0.00751375
prot290	P01031	C5	prot1634	Q99983	OMD	-0.227463	0.00751469
prot269	P00492	HPRT1	prot1645	Q9BRK3-2	MXRA8	0.227461	0.00751537
prot447	P06307	CCK	prot1704	Q9H1U4	MEGF9	0.227458	0.00751624
prot453	P06681	C2	prot1286	Q16706	MAN2A1	-0.227457	0.00751651
prot1199	Q14114-3	LRP8	prot1777	Q9NSC7	ST6GALNAC1	0.227455	0.00751702
prot360	D6R934	C1QB	prot978	P55268	LAMB2	0.227455	0.00751709
prot308	P01594	IGKV133	prot1615	Q99435-4	NELL2	-0.227454	0.00751734
prot346	P02461	COL3A1	prot1874	Q9UKU9	ANGPTL2	0.227453	0.00751749
prot232	O95158	NXPH4	prot1139	Q10471	GALNT2	0.227453	0.00751759
prot504	P08637	FCGR3A	prot657	P16152	CBR1	0.227451	0.00751799
prot601	P13521	SCG2	prot1569	F8WDW9	ESAM	0.22745	0.00751821
prot16	A0A0A0MS15	IGHV349	prot1555	Q92876	KLK6	-0.227447	0.00751916
prot479	P07711	CTSL	prot620	P14207	FOLR2	-0.227445	0.00751975
prot493	P08253	MMP2	prot686	P19022	CDH2	-0.227442	0.00752041
prot301	P01210	PENK	prot1711	Q9H2X0	CHRD	0.227439	0.00752115
prot618	P14151	SELL	prot1819	Q9P232	CNTN3	-0.227439	0.00752125
prot386	P03973	SLPI	prot1615	Q99435-4	NELL2	-0.227439	0.00752128
prot747	P23083	IGHV12	prot1744	Q9HCB6	SPON1	-0.227438	0.00752164
prot1119	Q06828	FMOD	prot1991	A0A1W2PQ11	CNTN2	0.227436	0.00752202
prot421	P05026-2	AT1B1	prot1387	Q6ZSJ9	SHISA6	0.227436	0.00752209
prot466	P07237	P4HB	prot477	P07602	PSAP	0.227435	0.00752242
prot832	P34059	GALNS	prot1546	Q92752	TNR	0.227434	0.00752265
prot904	G3V164	GRIA4	prot1860	Q9UJA9	ENPP5	0.227432	0.00752321
prot454	P06727	APOA4	prot567	P11047	LAMC1	-0.227431	0.00752333
prot779	P26992	CNTFR	prot1198	Q14112	NID2	-0.227431	0.00752339
prot1603	Q96NZ9	PRAP1	prot1627	Q99784	OLFM1	-0.227431	0.00752346
prot295	A9UJN9	PDGFB	prot876	P40926	MDH2	0.22743	0.00752382
prot212	O94760	DDAH1	prot1541	Q92673	SORL1	0.227429	0.00752399
prot877	U3KQG5	CD200	prot1656	Q9BUJ0	ABHD14A	0.227429	0.00752403
prot716	P21333-2	FLNA	prot1158	Q13217	DNAJC3	0.227428	0.00752431
prot1172	Q13444-10	ADAM15	prot1370	Q6UX72	B3GNT9	0.227422	0.00752583
prot284	P01008	SERPINC1	prot1084	P98172	EFNB1	-0.227422	0.00752584
prot1024	P61626	LYZ	prot1079	P98153-3	IDD	0.227421	0.00752615
prot1106	Q03591	CFHR1	prot1370	Q6UX72	B3GNT9	-0.22742	0.00752646
prot306	P01344	IGF2	prot1229	Q14DG7	TMEM132B	-0.227419	0.00752666
prot602	P13591	NCAM1	prot1135	Q09328	MGAT5	0.227417	0.0075273
prot1926	A0A087X054	HYOU1	prot1958	V9HW75	NUCB2	0.227414	0.00752793
prot528	P09871	C1S	prot706	P20742	PZP	-0.227414	0.00752806
prot490	P08185	SERPINA6	prot2036	Q7LBX6	NRP2	-0.227414	0.00752813
prot1742	Q5VT82	PCDH9	prot1751	Q9HDB5-4	NRXN3	0.227413	0.00752821
prot652	P16035	TIMP2	prot1666	Q9BXJ3	C1QTNF4	-0.227412	0.00752855
prot1148	Q12841	FSTL1	prot1174	Q13508	ART3	0.227411	0.00752885
prot476	P07585	DCN	prot933	A0A087WXM8	BCAM	0.227411	0.00752896
prot978	P55268	LAMB2	prot1759	Q9NPR2-2	SEM4B	0.227404	0.00753073
prot346	P02461	COL3A1	prot778	P26572	MGAT1	0.227404	0.00753076
prot543	P0DP25	CALM1	prot1813	Q9P0K9	FRRS1L	0.227404	0.00753085
prot735	A0A087X1J7	GPX3	prot1514	Q8TDQ0-2	HAVR2	-0.227401	0.00753157
prot681	P18428	LBP	prot1740	Q9HC38-2	GLOD4	-0.227401	0.00753166
prot347	P02462-2	COL4A1	prot1529	Q8WY21-4	SORC1	0.227398	0.00753235
prot1597	Q96KG7	MEGF10	prot1994	B4E1Z4	AL645922.1	-0.227398	0.00753251
prot532	P0C0L4	C4A	prot1041	P62993	GRB2	-0.227397	0.00753254
prot318	P01703	IGLV140	prot2031	M0QZL2	MEGF8	-0.227397	0.00753266
prot1169	Q13421-4	MSLN	prot1895	Q9UN70	PCDHGC3	0.227396	0.0075328
prot195	O75493	CA11	prot808	P30086	PEBP1	0.227396	0.00753287
prot527	A0A087X0D5	CTSH	prot1781	Q9NT99	LRRC4B	0.227396	0.00753296
prot2	A0A075B6I0	IGLV861	prot109	O15354	GPR37	-0.227393	0.00753367
prot1084	P98172	EFNB1	prot1615	Q99435-4	NELL2	0.227391	0.00753423
prot809	P30101	PDIA3	prot1883	Q9ULL4	PLXNB3	0.227391	0.0075344
prot904	G3V164	GRIA4	prot1172	Q13444-10	ADAM15	0.22739	0.00753465
prot514	P09211	GSTP1	prot1337	Q658N2	WSCD1	0.227387	0.00753531
prot1114	Q05707-2	COL14A1	prot1681	A0A087WZS0	LYNX1	0.227387	0.00753533
prot756	P23470-2	PTPRG	prot1617	Q99519	NEU1	0.227387	0.00753539
prot350	K7ERI9	APOC1	prot1649	Q9BS26	ERP44	-0.227387	0.00753545
prot1474	Q8N3T6	TMEM132C	prot1936	Q9Y5Y7	LYVE1	0.227386	0.00753575
prot351	A0A024R0T9	APOC2	prot1162	Q13275-2	SEMA3F	-0.227384	0.00753605
prot8	P01615	IGKV2D28	prot288	P01023	A2M	-0.227384	0.00753616
prot578	P11717	IGF2R	prot1994	B4E1Z4	AL645922.1	-0.227384	0.00753623
prot980	P55285-2	CADH6	prot1221	Q14766	LTBP1	-0.227382	0.00753668
prot608	P13671	C6	prot1514	Q8TDQ0-2	HAVR2	-0.22738	0.00753724
prot383	P03950	ANG	prot393	P04075	ALDOA	-0.227379	0.00753767
prot893	P45877	PPIC	prot1256	Q15768	EFNB3	0.227377	0.007538
prot1233	Q15084-3	PDIA6	prot1422	F5GZZ9	CD163	0.227377	0.00753806
prot430	P05155	SERPING1	prot1422	F5GZZ9	CD163	-0.227377	0.00753812
prot328	P01780	IGHV37	prot777	P26038	MSN	-0.227376	0.00753825
prot852	P35858	IGFALS	prot1612	Q96S96	PEBP4	-0.227375	0.00753866
prot175	E7EWD3	ADAM23	prot268	P00488	F13A1	-0.227375	0.00753871
prot346	P02461	COL3A1	prot1555	Q92876	KLK6	0.227373	0.00753908
prot288	P01023	A2M	prot349	P02649	APOE	0.227371	0.00753975
prot926	A0A182DWH7	SELENOP	prot1895	Q9UN70	PCDHGC3	-0.227371	0.00753983
prot615	E9PNW4	AL049629.2	prot1480	Q8N6C5-2	IGSF1	0.22737	0.00754
prot578	P11717	IGF2R	prot1649	Q9BS26	ERP44	0.22737	0.00754006
prot1202	Q14165	MLEC	prot1469	Q8N2S1-2	LTBP4	-0.227369	0.00754022
prot1045	P63104	YWHAZ	prot1355	Q6PCB0	VWA1	0.227368	0.00754053
prot44	A1L4H1	SSC5D	prot1397	Q7Z3B1	NEGR1	-0.227368	0.00754056
prot362	P02748	C9	prot644	E7ENM0	ELN	-0.227367	0.00754065
prot42	A0A0J9YXX1	IGHV5101	prot1243	Q15293	RCN1	-0.227367	0.00754082
prot800	P29622	SERPINA4	prot1369	Q6UX71	PLXDC2	-0.227367	0.0075409
prot875	P40925	MDH1	prot2031	M0QZL2	MEGF8	0.227366	0.00754094
prot431	P05160	F13B	prot928	F8W1B7	MMP14	-0.227366	0.00754098
prot329	P01782	IGHV39	prot863	P36980-2	FHR2	0.227364	0.00754166
prot713	P21246	PTN	prot1632	Q99969	RARRES2	0.227364	0.00754167
prot1328	A0A0A0MQY7	CACHD1	prot1921	Q9Y2T3	GDA	0.227363	0.00754198
prot893	P45877	PPIC	prot1806	Q9NZP8	C1RL	-0.227362	0.00754207
prot485	P07998	RNASE1	prot1106	Q03591	CFHR1	-0.227361	0.0075423
prot712	P20933	AGA	prot2037	R4GMM8	ROBO2	0.227361	0.00754251
prot589	P12277	CKB	prot1799	Q9NZ08	ERAP1	0.22736	0.00754257
prot469	A0A1B0GVD5	CTSD	prot1565	Q93091	RNASE6	0.22736	0.00754268
prot92	O14791	APOL1	prot859	P36871	PGM1	-0.22736	0.00754268
prot68	O00451	GFRA2	prot1139	Q10471	GALNT2	0.22736	0.0075427
prot1618	Q99523	SORT1	prot1941	Q9UFM8	NPTN	0.22736	0.00754275
prot1071	P80748	IGLV321	prot1138	Q10469	MGAT2	-0.227359	0.00754298
prot760	P23528	CFL1	prot1012	P60983	GMFB	0.227353	0.00754453
prot711	P20916-2	MAG	prot1609	Q96PX8	SLITRK1	0.227352	0.00754482
prot712	P20933	AGA	prot1128	Q08345	DDR1	0.227351	0.00754504
prot975	P55083	MFAP4	prot1500	Q8NFY4-6	SEM6D	-0.227351	0.00754516
prot1007	P60709	ACTB	prot1342	Q6EMK4	VASN	0.227349	0.00754556
prot641	P15291-2	B4GT1	prot1402	Q7Z5L0	VMO1	0.227347	0.00754615
prot504	P08637	FCGR3A	prot539	P0DMQ5	INAFM2	-0.227347	0.00754616
prot146	O60242	ADGRB3	prot504	P08637	FCGR3A	-0.227347	0.0075462
prot270	P00505	GOT2	prot1950	Q9Y6X5	ENPP4	0.227342	0.00754755
prot392	P04070	PROC	prot680	P18206-2	VCL	0.227341	0.00754785
prot830	P33151	CDH5	prot1871	Q9UKM7	MAN1B1	-0.22734	0.00754812
prot331	P01833	PIGR	prot716	P21333-2	FLNA	0.227339	0.00754827
prot364	P02750	LRG1	prot833	P34096	RNASE4	0.227336	0.00754911
prot91	O14786	NRP1	prot1570	Q96AQ6-2	PBXIP1	0.227336	0.00754911
prot937	F5GZ08	APLP1	prot1498	Q8NFP4	MDGA1	0.227335	0.00754958
prot353	P02671	FGA	prot1758	Q9NPH3-2	IL1RAP	0.227332	0.00755035
prot859	P36871	PGM1	prot1867	Q9UK55	SERPINA10	-0.22733	0.00755087
prot1100	Q02809	PLOD1	prot1566	Q969H8	MYDGF	0.227327	0.00755164
prot708	P20827	EFNA1	prot735	A0A087X1J7	GPX3	-0.227324	0.00755237
prot445	P06276	BCHE	prot1408	Q7Z7M0	MEGF8	0.227322	0.00755306
prot893	P45877	PPIC	prot1416	Q86TY3-2	CN037	0.227322	0.00755307
prot20	A0A0B4J1V0	IGHV315	prot891	P43251-4	BTD	-0.227321	0.00755324
prot206	O75882-2	ATRN	prot335	P01860	IGHG3	0.227321	0.0075534
prot129	O43529	CHST10	prot1295	Q29963	HLAC	0.227319	0.0075537
prot476	P07585	DCN	prot975	P55083	MFAP4	-0.227319	0.00755373
prot1039	P62937	PPIA	prot1285	Q16674	MIA	0.227318	0.00755418
prot322	P01717	IGLV325	prot1662	F8VZI9	FAIM2	-0.227317	0.0075543
prot1078	P98095-2	FBLN2	prot1714	Q9H3G5	CPVL	0.227316	0.00755458
prot637	P15144	ANPEP	prot763	P24043	LAMA2	0.227316	0.00755474
prot499	P08572	COL4A2	prot916	P48745	CCN3	0.227311	0.00755593
prot337	A0A087WYJ9	A0A087WYJ9	prot1831	Q9UBR2	CTSZ	-0.227311	0.00755595
prot494	P08294	SOD3	prot716	P21333-2	FLNA	-0.22731	0.00755619
prot445	P06276	BCHE	prot1224	Q14894	CRYM	0.22731	0.00755628
prot256	O95965	ITGBL1	prot693	Q5T985	ITIH2	-0.227308	0.00755677
prot285	P01009	SERPINA1	prot1062	P78417	GSTO1	-0.227305	0.00755748
prot317	P01701	IGLV151	prot1848	Q9UHG3	PCYOX1	-0.227305	0.0075576
prot68	O00451	GFRA2	prot1199	Q14114-3	LRP8	0.227305	0.00755761
prot267	P00450	CP	prot1768	Q9NRN5	OLFML3	-0.227303	0.00755808
prot619	P14174	MIF	prot979	P55283	CDH4	0.227303	0.00755809
prot1098	Q02487-2	DSC2	prot1494	Q8NCL4	GALNT6	0.227303	0.00755813
prot1041	P62993	GRB2	prot2005	E7ESV6	ADGRL3	0.2273	0.00755885
prot280	P00747	PLG	prot375	G3V0E5	TFRC	-0.2273	0.00755908
prot1653	Q9BTY2	FUCA2	prot1666	Q9BXJ3	C1QTNF4	0.227299	0.00755928
prot337	A0A087WYJ9	A0A087WYJ9	prot979	P55283	CDH4	-0.227298	0.00755948
prot476	P07585	DCN	prot1595	Q96JF0	ST6GAL2	0.227297	0.00755973
prot1777	Q9NSC7	ST6GALNAC1	prot1796	Q9NYQ8	FAT2	0.227296	0.00756
prot1130	Q08431	MFGE8	prot1518	Q8TEU8	WFIKKN2	0.227294	0.0075605
prot204	A0A1B0GVB9	ATP6AP2	prot1338	Q68BL7-3	OLFML2A	0.227292	0.00756116
prot1400	Q7Z5A7-2	TAFA5	prot1553	Q92854	SEMA4D	0.227292	0.0075612
prot392	P04070	PROC	prot1119	Q06828	FMOD	0.22729	0.00756182
prot1071	P80748	IGLV321	prot1555	Q92876	KLK6	-0.227289	0.00756204
prot355	P02679	FGG	prot461	P07108	DBI	-0.227287	0.0075624
prot436	S4R371	FABP3	prot557	P10643	C7	0.227284	0.00756329
prot474	P07360	C8G	prot565	P10909-4	CLUS	-0.227284	0.00756336
prot1233	Q15084-3	PDIA6	prot1704	Q9H1U4	MEGF9	0.227283	0.00756352
prot145	A2A3C1	ADGRB2	prot1148	Q12841	FSTL1	-0.227282	0.00756398
prot482	P07900	HSP90AA1	prot1285	Q16674	MIA	0.227281	0.00756413
prot270	P00505	GOT2	prot1559	Q92932	PTPRN2	0.227281	0.0075642
prot50	A6NL88	SHISA7	prot392	P04070	PROC	-0.227278	0.00756507
prot365	P02751	FN1	prot1459	Q8IZS8	CACNA2D3	0.227277	0.00756518
prot369	P02760	AMBP	prot441	P05546	SERPIND1	0.227277	0.00756528
prot465	P07225	PROS1	prot1469	Q8N2S1-2	LTBP4	0.227276	0.00756547
prot615	E9PNW4	AL049629.2	prot1943	Q9Y646	CPQ	0.227275	0.00756578
prot11	A0A075B6S5	IGKV127	prot879	P41271	NBL1	-0.227275	0.00756589
prot1187	Q13740-2	ALCAM	prot1977	A0A0G2JRQ6	A0A0G2JRQ6	-0.227272	0.00756652
prot890	P43234	CTSO	prot1007	P60709	ACTB	0.227272	0.00756653
prot307	P01591	JCHAIN	prot2031	M0QZL2	MEGF8	-0.227271	0.00756684
prot90	O14773	TPP1	prot796	P29279-2	CTGF	-0.22727	0.0075672
prot65	O00339-2	MATN2	prot1449	Q8IWY4	SCUBE1	0.227267	0.00756791
prot926	A0A182DWH7	SELENOP	prot1371	Q6UX73-2	C16orf89	-0.227265	0.00756862
prot369	P02760	AMBP	prot426	P05090	APOD	0.227264	0.00756866
prot336	P01861	IGHG4	prot1806	Q9NZP8	C1RL	0.227257	0.00757071
prot754	P23468	PTPRD	prot1545	Q92743	HTRA1	0.227256	0.007571
prot236	O95206-2	PCDH8	prot708	P20827	EFNA1	0.227255	0.00757127
prot536	J3QS39	UBB	prot608	P13671	C6	-0.227255	0.00757132
prot1889	Q9UM47	NOTCH3	prot1975	A0A0G2JMB2	IGHA2	0.227254	0.00757138
prot322	P01717	IGLV325	prot443	P05937	CALB1	-0.227252	0.00757211
prot495	P08493	MGP	prot1580	Q96FE5-2	LINGO1	-0.227251	0.00757225
prot351	A0A024R0T9	APOC2	prot1355	Q6PCB0	VWA1	-0.227251	0.00757233
prot833	P34096	RNASE4	prot1162	Q13275-2	SEMA3F	-0.22725	0.00757266
prot1710	Q9H2E6	SEMA6A	prot2036	Q7LBX6	NRP2	0.22725	0.00757267
prot23	A0A0B4J1X5	IGHV374	prot1146	Q12805-2	FBLN3	0.227249	0.00757278
prot877	U3KQG5	CD200	prot1617	Q99519	NEU1	0.227244	0.00757411
prot81	O14498	ISLR	prot744	P22792	CPN2	-0.227244	0.00757411
prot750	P23284	PPIB	prot815	P30530-2	AXL	0.227242	0.00757464
prot355	P02679	FGG	prot1714	Q9H3G5	CPVL	-0.22724	0.00757537
prot267	P00450	CP	prot1387	Q6ZSJ9	SHISA6	-0.227239	0.00757547
prot843	P35443	THBS4	prot1362	Q6UWH4-2	GASK1B	0.227236	0.00757629
prot547	P10253	GAA	prot893	P45877	PPIC	0.227234	0.00757687
prot866	P37837	TALDO1	prot1766	Q9NR34	MAN1C1	0.227234	0.00757697
prot50	A6NL88	SHISA7	prot830	P33151	CDH5	-0.227233	0.00757729
prot1617	Q99519	NEU1	prot1804	B4E3Q4	ADA2	0.227232	0.00757758
prot368	Q5VY30	RBP4	prot833	P34096	RNASE4	0.227228	0.00757844
prot481	P07858	CTSB	prot1183	Q13641	TPBG	0.227228	0.0075785
prot861	P36955	SERPINF1	prot1066	P78539-4	SRPX	0.227225	0.00757926
prot267	P00450	CP	prot468	E9PEK4	CSF1R	-0.227225	0.0075794
prot861	P36955	SERPINF1	prot1536	Q92485	SMPDL3B	-0.227222	0.00758032
prot69	F8W785	GOLIM4	prot1704	Q9H1U4	MEGF9	0.22722	0.00758083
prot209	O76061	STC2	prot1580	Q96FE5-2	LINGO1	0.227217	0.00758165
prot16	A0A0A0MS15	IGHV349	prot1387	Q6ZSJ9	SHISA6	-0.227216	0.00758171
prot872	P39060-2	COL18A1	prot1275	Q16568	CARTPT	-0.227213	0.00758274
prot449	P06312	IGKV41	prot1649	Q9BS26	ERP44	-0.22721	0.00758354
prot466	P07237	P4HB	prot1084	P98172	EFNB1	0.227209	0.00758371
prot234	O95185-2	UNC5C	prot1071	P80748	IGLV321	-0.227208	0.00758404
prot392	P04070	PROC	prot1711	Q9H2X0	CHRD	-0.227206	0.00758447
prot345	P02452	COL1A1	prot1419	Q86UN3	RTN4RL2	-0.227204	0.00758505
prot61	O00264	PGRMC1	prot368	Q5VY30	RBP4	-0.227204	0.00758514
prot612	P13796	LCP1	prot1229	Q14DG7	TMEM132B	-0.227199	0.00758644
prot653	H0YDW7	CD44	prot1681	A0A087WZS0	LYNX1	0.227197	0.00758699
prot523	P09603	CSF1	prot713	P21246	PTN	0.227197	0.00758705
prot883	P42785	PRCP	prot1520	Q8WUJ3	CEMIP	0.227197	0.00758712
prot1525	A0A087WWF1	SELENOM	prot1714	Q9H3G5	CPVL	0.227195	0.00758744
prot92	O14791	APOL1	prot1180	Q13557-8	CAMK2D	-0.227194	0.00758791
prot430	P05155	SERPING1	prot1428	Q86Y38	XYLT1	0.227192	0.00758837
prot935	B1AKY9	ATP1A2	prot1857	Q9UIW2	PLXNA1	0.227191	0.00758872
prot673	P17677	GAP43	prot985	P55291	CDH15	0.227191	0.00758873
prot222	O94910	ADGRL1	prot2034	Q5SPY9	NPDC1	0.227189	0.0075892
prot147	O60243	HS6ST1	prot185	O75223	GGCT	0.227185	0.00759027
prot66	O00391	QSOX1	prot280	P00747	PLG	-0.227185	0.00759027
prot208	O75976	CPD	prot1478	Q8N475-2	FSTL5	0.227184	0.00759061
prot407	P04275	VWF	prot663	P16870-2	CBPE	0.227183	0.00759079
prot244	O95467	GNAS	prot933	A0A087WXM8	BCAM	0.227183	0.00759097
prot248	O95502	NPTXR	prot491	P08195-2	SLC3A2	0.227181	0.00759129
prot61	O00264	PGRMC1	prot625	P14543	NID1	0.227177	0.0075925
prot1043	P63010-3	AP2B1	prot1860	Q9UJA9	ENPP5	0.227176	0.00759268
prot539	P0DMQ5	INAFM2	prot933	A0A087WXM8	BCAM	0.227175	0.00759315
prot305	P01303	NPY	prot914	P48740-2	MASP1	-0.227174	0.00759324
prot307	P01591	JCHAIN	prot1730	Q9H8L6	MMRN2	-0.227174	0.00759339
prot1242	Q15262	PTPRK	prot1283	C9JTE0	MOG	0.227172	0.00759396
prot11	A0A075B6S5	IGKV127	prot2031	M0QZL2	MEGF8	-0.22717	0.00759436
prot320	P01714	IGLV319	prot1115	Q05996-2	ZP2	-0.22717	0.00759446
prot1598	Q96KN2	CNDP1	prot1761	Q9NQ36-3	SCUBE2	-0.227166	0.00759559
prot1158	Q13217	DNAJC3	prot1438	Q8IV08	PLD3	0.227165	0.00759577
prot630	P14625	HSP90B1	prot1416	Q86TY3-2	CN037	0.227163	0.00759617
prot11	A0A075B6S5	IGKV127	prot1799	Q9NZ08	ERAP1	-0.227163	0.00759633
prot1499	Q8NFT8	DNER	prot1892	Q9UMX5	NENF	0.227161	0.00759694
prot1667	Q9BXJ4-3	C1QTNF3	prot1693	Q9GZX9	TWSG1	0.227158	0.00759762
prot1140	Q10472	GALNT1	prot1370	Q6UX72	B3GNT9	0.227158	0.00759765
prot826	P31946-2	1433B	prot1693	Q9GZX9	TWSG1	0.227157	0.00759807
prot269	P00492	HPRT1	prot832	P34059	GALNS	0.227153	0.00759916
prot1048	P63313	TMSB10	prot1950	Q9Y6X5	ENPP4	0.227152	0.00759921
prot1612	Q96S96	PEBP4	prot1868	Q9UKB5	AJAP1	0.227152	0.00759943
prot337	A0A087WYJ9	A0A087WYJ9	prot1081	P98160	HSPG2	-0.22715	0.00759985
prot494	P08294	SOD3	prot933	A0A087WXM8	BCAM	-0.227148	0.00760047
prot1487	Q8NBI6	XXYLT1	prot1946	Q9Y6N6	LAMC3	0.227145	0.00760118
prot777	P26038	MSN	prot1776	Q9NS98	SEMA3G	0.227145	0.00760122
prot743	P22748	CA4	prot1320	Q5KU26	COLEC12	0.227139	0.00760276
prot115	O43157-2	PLXNB1	prot1327	Q5VSG8	MANEAL	0.227139	0.00760293
prot1361	Q6UW01	CBLN3	prot1549	Q92820	GGH	0.227138	0.00760303
prot1135	Q09328	MGAT5	prot1536	Q92485	SMPDL3B	0.227135	0.00760381
prot515	P09382	LGALS1	prot809	P30101	PDIA3	0.227135	0.00760384
prot333	P01857	IGHG1	prot1480	Q8N6C5-2	IGSF1	-0.227135	0.00760385
prot863	P36980-2	FHR2	prot1677	B7ZLJ8	SEZ6L	-0.227134	0.00760413
prot493	P08253	MMP2	prot1500	Q8NFY4-6	SEM6D	-0.227133	0.00760445
prot711	P20916-2	MAG	prot1369	Q6UX71	PLXDC2	0.227127	0.00760615
prot196	A0A0A0MRU5	A0A0A0MRU5	prot333	P01857	IGHG1	-0.227125	0.00760663
prot347	P02462-2	COL4A1	prot1387	Q6ZSJ9	SHISA6	0.227125	0.00760677
prot12	A0A087WSY6	IGKV3D15	prot1945	Q9Y696	CLIC4	-0.227124	0.00760699
prot42	A0A0J9YXX1	IGHV5101	prot1944	Q9Y653-2	ADGRG1	-0.227123	0.00760716
prot240	O95428	PAPLN	prot1977	A0A0G2JRQ6	A0A0G2JRQ6	-0.227122	0.00760756
prot843	P35443	THBS4	prot1965	A0A0A0MTQ4	RGMA	0.227121	0.00760772
prot147	O60243	HS6ST1	prot796	P29279-2	CTGF	0.227116	0.00760924
prot310	P01599	IGKV117	prot1704	Q9H1U4	MEGF9	-0.227115	0.00760942
prot435	P05408-2	SCG5	prot830	P33151	CDH5	-0.227114	0.00760964
prot694	P19827	ITIH1	prot1536	Q92485	SMPDL3B	-0.227114	0.00760968
prot360	D6R934	C1QB	prot456	P06744	GPI	0.227113	0.00760994
prot540	P0DMV9	HSPA1A	prot638	P15151-3	PVR	0.227112	0.00761028
prot559	P10645	CHGA	prot1499	Q8NFT8	DNER	0.227111	0.00761047
prot1464	Q8N126	CADM3	prot1635	Q99985	SEMA3C	0.227111	0.00761047
prot528	P09871	C1S	prot988	E9PLK3	NPEPPS	0.227111	0.0076105
prot305	P01303	NPY	prot748	P23142	FBLN1	-0.22711	0.00761082
prot329	P01782	IGHV39	prot1755	Q9NPD7	NRN1	-0.227108	0.00761126
prot1474	Q8N3T6	TMEM132C	prot1657	Q9BUN1	C1orf56	0.227107	0.00761153
prot985	P55291	CDH15	prot1130	Q08431	MFGE8	0.227104	0.00761246
prot316	P01700	IGLV147	prot826	P31946-2	1433B	-0.227101	0.00761314
prot743	P22748	CA4	prot1896	Q9UNN8	PROCR	0.227101	0.00761329
prot107	O15240	VGF	prot1704	Q9H1U4	MEGF9	0.227098	0.00761408
prot862	P36957	DLST	prot882	E9PF59	DPP6	0.227095	0.00761482
prot1159	Q13228	SELENBP1	prot1849	Q9UHI8	ADAMTS1	0.227094	0.0076151
prot1295	Q29963	HLAC	prot1948	Q9Y6N8	CDH10	0.227094	0.00761525
prot494	P08294	SOD3	prot762	P23582	NPPC	-0.227093	0.00761545
prot71	O00468-6	AGRN	prot871	A0A087X0K0	COL15A1	0.22709	0.00761634
prot1561	A0A0U1RR20	PRG4	prot1914	Q9Y287	ITM2B	-0.227089	0.00761653
prot891	P43251-4	BTD	prot1623	Q99674	CGREF1	0.227086	0.00761745
prot1633	Q99972	MYOC	prot1890	Q9UMF0	ICAM5	-0.227085	0.00761754
prot1400	Q7Z5A7-2	TAFA5	prot1580	Q96FE5-2	LINGO1	0.227085	0.00761762
prot305	P01303	NPY	prot1387	Q6ZSJ9	SHISA6	0.227084	0.00761776
prot923	G3XAP6	COMP	prot1889	Q9UM47	NOTCH3	0.227083	0.0076181
prot66	O00391	QSOX1	prot1518	Q8TEU8	WFIKKN2	0.227083	0.00761821
prot1158	Q13217	DNAJC3	prot1787	Q9NX62	IMPAD1	0.227082	0.00761849
prot612	P13796	LCP1	prot1965	A0A0A0MTQ4	RGMA	-0.22708	0.00761911
prot699	F8WE86	TCN2	prot1943	Q9Y646	CPQ	0.227078	0.00761955
prot408	I3L145	SHBG	prot1653	Q9BTY2	FUCA2	-0.227077	0.00761972
prot445	P06276	BCHE	prot1176	A0A1B0GTP7	ASAH1	0.227077	0.00761985
prot93	O14793	MSTN	prot1973	A0A0D9SF30	NCAM1	0.227076	0.00762004
prot318	P01703	IGLV140	prot1132	Q08629	SPOCK1	-0.227075	0.00762041
prot50	A6NL88	SHISA7	prot1714	Q9H3G5	CPVL	-0.227069	0.00762192
prot1192	Q13867	BLMH	prot1277	Q16610	ECM1	0.227068	0.00762216
prot1355	Q6PCB0	VWA1	prot1879	F5H5X9	CDH7	0.227068	0.00762236
prot796	P29279-2	CTGF	prot988	E9PLK3	NPEPPS	0.227063	0.00762365
prot1451	Q8IXL6	FAM20C	prot1830	Q9UBQ6	EXTL2	0.227062	0.00762398
prot306	P01344	IGF2	prot1638	Q9BQ16	SPOCK3	0.22706	0.00762435
prot16	A0A0A0MS15	IGHV349	prot456	P06744	GPI	-0.22706	0.00762446
prot757	P23471-2	PTPRZ1	prot1849	Q9UHI8	ADAMTS1	0.227059	0.00762463
prot608	P13671	C6	prot1338	Q68BL7-3	OLFML2A	-0.227058	0.00762506
prot559	P10645	CHGA	prot1569	F8WDW9	ESAM	0.227057	0.00762518
prot567	P11047	LAMC1	prot1355	Q6PCB0	VWA1	0.227056	0.0076255
prot149	O60279	SUSD5	prot429	P05154	SERPINA5	-0.227054	0.00762617
prot1174	Q13508	ART3	prot1287	Q16769	QPCT	0.227053	0.00762645
prot197	O75509	TNFRSF21	prot1343	Q6FHJ7	SFRP4	-0.227051	0.00762682
prot435	P05408-2	SCG5	prot860	F5H5Q2	ACVR1B	0.227051	0.00762691
prot1683	Q9BZR6	RTN4R	prot1944	Q9Y653-2	ADGRG1	0.227049	0.00762748
prot973	P55058	PLTP	prot1836	Q9UBX7-1	KLK11	0.227044	0.00762885
prot615	E9PNW4	AL049629.2	prot778	P26572	MGAT1	0.227044	0.00762894
prot1254	Q15582	TGFBI	prot1417	Q86UD1	OAF	0.227042	0.00762935
prot373	P02774	GC	prot1084	P98172	EFNB1	-0.227041	0.00762953
prot71	O00468-6	AGRN	prot879	P41271	NBL1	0.227041	0.00762957
prot1615	Q99435-4	NELL2	prot1769	Q9NRR1	CYTL1	0.22704	0.00762984
prot1538	Q92563	SPOCK2	prot1740	Q9HC38-2	GLOD4	0.227038	0.00763059
prot406	P04271	S100B	prot1365	Q6UWR7	ENPP6	0.227036	0.00763104
prot821	P31150	GDI1	prot903	P47972	NPTX2	0.227036	0.00763105
prot277	P00740-2	F9	prot859	P36871	PGM1	-0.227035	0.0076312
prot584	P12111	COL6A3	prot1003	P60174-1	TPI1	-0.227035	0.00763122
prot889	E7EQM8	DCC	prot1233	Q15084-3	PDIA6	0.22703	0.00763262
prot328	P01780	IGHV37	prot1151	Q12907	LMAN2	-0.22703	0.00763264
prot355	P02679	FGG	prot1386	Q6ZRP7	QSOX2	-0.22703	0.00763273
prot935	B1AKY9	ATP1A2	prot1926	A0A087X054	HYOU1	0.227028	0.00763328
prot111	O15400-2	STX7	prot743	P22748	CA4	0.227027	0.00763362
prot536	J3QS39	UBB	prot1673	A0A087X0T8	CADM1	0.227026	0.00763377
prot318	P01703	IGLV140	prot1587	Q96HD1	CRELD1	-0.227023	0.00763452
prot355	P02679	FGG	prot1190	E7EUF1	ENPP2	-0.227013	0.00763723
prot48	A6NGN9	IGLON5	prot589	P12277	CKB	0.227013	0.00763729
prot1148	Q12841	FSTL1	prot1424	Q86VZ4	LRP11	-0.227013	0.00763738
prot1424	Q86VZ4	LRP11	prot1704	Q9H1U4	MEGF9	0.227013	0.00763739
prot1023	P61604	HSPE1	prot1209	Q14393-2	GAS6	0.227012	0.00763768
prot337	A0A087WYJ9	A0A087WYJ9	prot1196	Q14019	COTL1	-0.227011	0.00763778
prot1546	Q92752	TNR	prot1777	Q9NSC7	ST6GALNAC1	0.227011	0.00763796
prot16	A0A0A0MS15	IGHV349	prot1039	P62937	PPIA	-0.22701	0.00763812
prot313	P01619	IGKV320	prot567	P11047	LAMC1	-0.227009	0.00763842
prot398	P04156-2	PRIO	prot1114	Q05707-2	COL14A1	0.227006	0.00763938
prot1100	Q02809	PLOD1	prot1545	Q92743	HTRA1	0.227005	0.00763952
prot262	P00338	LDHA	prot1064	P78509	RELN	0.227005	0.00763966
prot493	P08253	MMP2	prot1239	Q15223	NECTIN1	-0.227003	0.00764001
prot375	G3V0E5	TFRC	prot541	P0DOY3	IGLC3	-0.227003	0.00764004
prot71	O00468-6	AGRN	prot570	P11142	HSPA8	0.227001	0.00764053
prot466	P07237	P4HB	prot1611	Q96RW7-2	HMCN1	0.227	0.00764087
prot615	E9PNW4	AL049629.2	prot1546	Q92752	TNR	0.227	0.0076409
prot349	P02649	APOE	prot598	P13473-2	LAMP2	-0.226999	0.00764117
prot256	O95965	ITGBL1	prot1867	Q9UK55	SERPINA10	-0.226997	0.00764163
prot612	P13796	LCP1	prot862	P36957	DLST	-0.226997	0.00764166
prot288	P01023	A2M	prot1394	Q7LFX5	CHST15	0.226997	0.00764168
prot620	P14207	FOLR2	prot809	P30101	PDIA3	-0.226997	0.00764179
prot479	P07711	CTSL	prot1842	Q9UGM5	FETUB	-0.226995	0.00764215
prot802	P29966	MARCKS	prot1116	Q06033-2	ITIH3	-0.226995	0.00764232
prot431	P05160	F13B	prot1505	Q8NHP8	PLBD2	-0.226994	0.00764243
prot281	P00748	F12	prot1283	C9JTE0	MOG	-0.226994	0.00764246
prot498	P08571	CD14	prot859	P36871	PGM1	0.226994	0.00764254
prot26	A0A0B4J1Y9	IGHV372	prot1498	Q8NFP4	MDGA1	-0.226994	0.00764262
prot878	P41222	PTGDS	prot1618	Q99523	SORT1	0.226993	0.00764288
prot19	A0A0B4J1U7	IGHV61	prot268	P00488	F13A1	0.226991	0.00764343
prot1370	Q6UX72	B3GNT9	prot1867	Q9UK55	SERPINA10	-0.226991	0.00764346
prot364	P02750	LRG1	prot796	P29279-2	CTGF	-0.226989	0.00764387
prot1469	Q8N2S1-2	LTBP4	prot1518	Q8TEU8	WFIKKN2	0.226989	0.00764388
prot308	P01594	IGKV133	prot397	P04114	APOB	0.226988	0.00764418
prot506	P08697	SERPINF2	prot1547	Q92765	FRZB	-0.226988	0.00764427
prot493	P08253	MMP2	prot582	P12110	COL6A2	0.226988	0.00764428
prot975	P55083	MFAP4	prot1337	Q658N2	WSCD1	-0.226986	0.00764476
prot1172	Q13444-10	ADAM15	prot1354	Q6P9A2	GALNT18	0.226985	0.0076449
prot628	P14618-2	PKM	prot1635	Q99985	SEMA3C	0.226985	0.007645
prot1365	Q6UWR7	ENPP6	prot1428	Q86Y38	XYLT1	0.226985	0.00764504
prot514	P09211	GSTP1	prot1106	Q03591	CFHR1	-0.226982	0.00764588
prot360	D6R934	C1QB	prot1743	Q9HC57	WFDC1	-0.22698	0.00764629
prot1219	Q14697	GANAB	prot1491	Q8NBP7	PCSK9	0.226978	0.00764704
prot372	P02766	TTR	prot1812	Q9P0K1-5	ADAM22	-0.226977	0.00764712
prot44	A1L4H1	SSC5D	prot1748	Q9HCU0	CD248	0.226976	0.0076476
prot224	O94919	ENDOD1	prot1561	A0A0U1RR20	PRG4	-0.226975	0.00764782
prot329	P01782	IGHV39	prot483	P07942	LAMB1	-0.226974	0.00764793
prot1216	Q14574-2	DSC3	prot1566	Q969H8	MYDGF	0.226974	0.00764813
prot279	P00746	CFD	prot1386	Q6ZRP7	QSOX2	-0.226973	0.00764845
prot1095	Q01995	TAGLN	prot2030	K7ELL7	PRKCSH	0.22697	0.0076491
prot66	O00391	QSOX1	prot290	P01031	C5	-0.226968	0.00764969
prot115	O43157-2	PLXNB1	prot1041	P62993	GRB2	0.226967	0.00764996
prot438	P05452	CLEC3B	prot1417	Q86UD1	OAF	0.226964	0.00765086
prot407	P04275	VWF	prot1777	Q9NSC7	ST6GALNAC1	0.226963	0.00765107
prot455	P06733	ENO1	prot1765	Q9NQX7-2	ITM2C	0.226962	0.00765123
prot750	P23284	PPIB	prot1950	Q9Y6X5	ENPP4	0.22696	0.00765179
prot589	P12277	CKB	prot1091	Q01459	CTBS	0.226959	0.00765204
prot351	A0A024R0T9	APOC2	prot1748	Q9HCU0	CD248	-0.226959	0.00765214
prot707	P20774	OGN	prot1879	F5H5X9	CDH7	0.226958	0.00765251
prot1268	Q16270	IGFBP7	prot1348	Q6MZW2	FSTL4	-0.226957	0.00765265
prot1222	G3V3X5	LTBP2	prot1487	Q8NBI6	XXYLT1	-0.226955	0.00765313
prot1570	Q96AQ6-2	PBXIP1	prot1804	B4E3Q4	ADA2	0.226955	0.00765329
prot506	P08697	SERPINF2	prot1667	Q9BXJ4-3	C1QTNF3	-0.226953	0.00765377
prot879	P41271	NBL1	prot1919	Q9Y2I2-1	NTNG1	0.226952	0.00765413
prot1325	Q5T848	GPR158	prot1681	A0A087WZS0	LYNX1	0.226951	0.00765444
prot859	P36871	PGM1	prot1233	Q15084-3	PDIA6	0.22695	0.00765455
prot937	F5GZ08	APLP1	prot1962	A0A087X1V2	NCAM1	0.22695	0.00765463
prot270	P00505	GOT2	prot796	P29279-2	CTGF	0.226948	0.00765526
prot441	P05546	SERPIND1	prot1693	Q9GZX9	TWSG1	-0.226946	0.00765584
prot561	P10721-2	KIT	prot1030	P61970	NUTF2	0.226945	0.00765592
prot683	P18669	PGAM1	prot1759	Q9NPR2-2	SEM4B	0.226943	0.00765653
prot918	P49257	LMAN1	prot1802	Q9NZ94-3	NLGN3	0.22694	0.00765751
prot1078	P98095-2	FBLN2	prot1312	Q5BLP8	C4orf48	0.226939	0.00765763
prot536	J3QS39	UBB	prot1941	Q9UFM8	NPTN	0.226938	0.00765802
prot1308	Q53RD9	FBLN7	prot1860	Q9UJA9	ENPP5	0.226936	0.00765836
prot890	P43234	CTSO	prot963	F8W9W0	EPHA5	0.226936	0.00765849
prot168	O60888-3	CUTA	prot1748	Q9HCU0	CD248	0.226934	0.007659
prot776	P25774-2	CTSS	prot1234	Q15113	PCOLCE	0.226933	0.00765933
prot891	P43251-4	BTD	prot1766	Q9NR34	MAN1C1	0.226931	0.00765973
prot1556	Q92896	GLG1	prot1611	Q96RW7-2	HMCN1	0.22693	0.00766005
prot708	P20827	EFNA1	prot1721	Q9H4D0	CLSTN2	0.226929	0.00766043
prot531	P09972	ALDOC	prot842	P35442	THBS2	-0.226927	0.00766108
prot607	P13667	PDIA4	prot1078	P98095-2	FBLN2	0.226926	0.00766124
prot481	P07858	CTSB	prot498	P08571	CD14	0.226925	0.00766151
prot1566	Q969H8	MYDGF	prot1827	Q9UBG0	MRC2	0.226923	0.00766208
prot115	O43157-2	PLXNB1	prot1101	Q02818	NUCB1	0.22692	0.007663
prot699	F8WE86	TCN2	prot1895	Q9UN70	PCDHGC3	0.226918	0.00766331
prot313	P01619	IGKV320	prot1039	P62937	PPIA	-0.226918	0.00766345
prot1313	Q5FWE3-3	PRRT3	prot1732	Q9HAT2	SIAE	-0.226918	0.0076635
prot708	P20827	EFNA1	prot711	P20916-2	MAG	0.226916	0.00766409
prot584	P12111	COL6A3	prot1616	Q99497	PARK7	0.226915	0.00766439
prot277	P00740-2	F9	prot400	P04180	LCAT	-0.226914	0.00766458
prot308	P01594	IGKV133	prot890	P43234	CTSO	-0.226912	0.00766511
prot61	O00264	PGRMC1	prot663	P16870-2	CBPE	0.226912	0.00766516
prot209	O76061	STC2	prot239	H0YI30	GDF11	0.226912	0.0076652
prot80	O00754-2	MAN2B1	prot372	P02766	TTR	0.226911	0.00766535
prot1177	E7EVP0	PNOC	prot1501	Q8NFZ4	NLGN2	0.226911	0.00766539
prot183	O75144	ICOSLG	prot2020	G3XAK1	MST1	-0.22691	0.00766565
prot793	P29120-2	PCSK1	prot1893	Q9UN36-2	NDRG2	0.226909	0.00766583
prot70	O00462	MANBA	prot129	O43529	CHST10	0.226909	0.00766584
prot815	P30530-2	AXL	prot1039	P62937	PPIA	0.226909	0.0076659
prot1003	P60174-1	TPI1	prot1377	Q6UXK5	LRRN1	0.226905	0.00766694
prot559	P10645	CHGA	prot1549	Q92820	GGH	-0.226905	0.00766706
prot103	O15197-3	EPHB6	prot893	P45877	PPIC	0.226904	0.0076672
prot482	P07900	HSP90AA1	prot1387	Q6ZSJ9	SHISA6	0.226902	0.00766772
prot1092	Q01469	FABP5	prot1632	Q99969	RARRES2	0.226901	0.00766803
prot570	P11142	HSPA8	prot2020	G3XAK1	MST1	-0.226901	0.0076681
prot307	P01591	JCHAIN	prot1275	Q16568	CARTPT	-0.226899	0.0076686
prot524	P09619	PDGFRB	prot1355	Q6PCB0	VWA1	0.226899	0.00766876
prot361	P02747	C1QC	prot1796	Q9NYQ8	FAT2	-0.226899	0.00766876
prot795	P29218	IMPA1	prot1132	Q08629	SPOCK1	0.226898	0.00766888
prot653	H0YDW7	CD44	prot1464	Q8N126	CADM3	0.226898	0.007669
prot539	P0DMQ5	INAFM2	prot838	P35052	GPC1	0.226893	0.00767032
prot620	P14207	FOLR2	prot765	P24592	IGFBP6	0.226892	0.00767061
prot407	P04275	VWF	prot1572	Q96BZ4	PLD4	0.22689	0.00767102
prot430	P05155	SERPING1	prot1902	Q9UQ52	CNTN6	0.22689	0.00767116
prot1067	P80108	GPLD1	prot1737	Q9HBR0	SLC38A10	-0.22689	0.0076712
prot893	P45877	PPIC	prot1632	Q99969	RARRES2	0.22689	0.00767128
prot1361	Q6UW01	CBLN3	prot1471	A0A0C4DGI5	TAFA2	0.226885	0.00767247
prot388	P04004	VTN	prot1933	Q9Y5I4	PCDHAC2	-0.226879	0.00767422
prot23	A0A0B4J1X5	IGHV374	prot1062	P78417	GSTO1	-0.226879	0.00767431
prot1114	Q05707-2	COL14A1	prot1836	Q9UBX7-1	KLK11	0.226877	0.00767476
prot347	P02462-2	COL4A1	prot1371	Q6UX73-2	C16orf89	0.226876	0.0076749
prot383	P03950	ANG	prot1361	Q6UW01	CBLN3	-0.226875	0.00767522
prot68	O00451	GFRA2	prot1656	Q9BUJ0	ABHD14A	0.226875	0.00767534
prot1098	Q02487-2	DSC2	prot1488	Q8NBJ4-2	GOLM1	0.226874	0.00767547
prot322	P01717	IGLV325	prot598	P13473-2	LAMP2	-0.226873	0.00767592
prot615	E9PNW4	AL049629.2	prot1246	Q15375-4	EPHA7	0.226872	0.00767606
prot965	P54802	NAGLU	prot2034	Q5SPY9	NPDC1	-0.226871	0.00767626
prot547	P10253	GAA	prot1790	Q9NY47-2	CACNA2D2	0.226871	0.00767632
prot711	P20916-2	MAG	prot878	P41222	PTGDS	0.226871	0.00767633
prot863	P36980-2	FHR2	prot1115	Q05996-2	ZP2	-0.22687	0.0076767
prot1803	Q9NZC2-2	TREM2	prot1812	Q9P0K1-5	ADAM22	0.226869	0.00767698
prot1813	Q9P0K9	FRRS1L	prot1975	A0A0G2JMB2	IGHA2	-0.226868	0.0076771
prot1176	A0A1B0GTP7	ASAH1	prot1278	Q16620-2	NTRK2	0.226867	0.00767759
prot489	P08174-6	DAF	prot1806	Q9NZP8	C1RL	-0.226867	0.0076776
prot363	P02749	APOH	prot578	P11717	IGF2R	-0.226866	0.00767781
prot275	P00738	HP	prot1680	Q9BZC7-2	ABCA2	-0.226865	0.00767807
prot1608	Q96PQ0	SORCS2	prot1766	Q9NR34	MAN1C1	0.226865	0.00767812
prot43	A0M8Q6	IGLC7	prot280	P00747	PLG	0.226865	0.00767814
prot93	O14793	MSTN	prot1511	Q8TCZ2	CD99L2	0.226862	0.0076789
prot107	O15240	VGF	prot1433	Q8IUC8	GALNT13	0.226861	0.00767911
prot388	P04004	VTN	prot693	Q5T985	ITIH2	0.226858	0.00767992
prot578	P11717	IGF2R	prot677	A6XND0	IGFBP3	-0.226857	0.00768034
prot206	O75882-2	ATRN	prot1034	P62328	TMSB4X	-0.226856	0.00768057
prot653	H0YDW7	CD44	prot1730	Q9H8L6	MMRN2	0.226855	0.00768069
prot883	P42785	PRCP	prot1857	Q9UIW2	PLXNA1	0.226855	0.00768072
prot678	P18065	IGFBP2	prot872	P39060-2	COL18A1	0.226855	0.00768085
prot462	P07195	LDHB	prot494	P08294	SOD3	-0.226853	0.00768121
prot800	P29622	SERPINA4	prot1896	Q9UNN8	PROCR	-0.226853	0.00768132
prot1275	Q16568	CARTPT	prot1536	Q92485	SMPDL3B	-0.226852	0.00768157
prot1100	Q02809	PLOD1	prot1258	Q15818	NPTX1	0.226852	0.00768163
prot1565	Q93091	RNASE6	prot1707	Q5T123	SH3BGRL3	-0.226849	0.00768242
prot733	P22304	IDS	prot1066	P78539-4	SRPX	0.226848	0.00768274
prot490	P08185	SERPINA6	prot809	P30101	PDIA3	-0.226847	0.00768309
prot90	O14773	TPP1	prot754	P23468	PTPRD	0.226845	0.00768367
prot167	O60883	GPR37L1	prot284	P01008	SERPINC1	-0.226844	0.00768372
prot1066	P78539-4	SRPX	prot1914	Q9Y287	ITM2B	0.226841	0.00768464
prot973	P55058	PLTP	prot1115	Q05996-2	ZP2	0.226837	0.00768565
prot456	P06744	GPI	prot1478	Q8N475-2	FSTL5	0.226837	0.00768579
prot641	P15291-2	B4GT1	prot1546	Q92752	TNR	0.226836	0.007686
prot663	P16870-2	CBPE	prot856	P36222	CHI3L1	-0.226836	0.00768612
prot630	P14625	HSP90B1	prot644	E7ENM0	ELN	0.226832	0.00768709
prot826	P31946-2	1433B	prot988	E9PLK3	NPEPPS	0.226831	0.00768733
prot456	P06744	GPI	prot1646	Q9BRK5	SDF4	0.226831	0.00768737
prot652	P16035	TIMP2	prot1868	Q9UKB5	AJAP1	-0.22683	0.00768778
prot784	P27824	CANX	prot1498	Q8NFP4	MDGA1	0.226827	0.00768846
prot1187	Q13740-2	ALCAM	prot1545	Q92743	HTRA1	0.226826	0.00768885
prot109	O15354	GPR37	prot1158	Q13217	DNAJC3	0.226821	0.00769019
prot1831	Q9UBR2	CTSZ	prot1857	Q9UIW2	PLXNA1	0.226821	0.00769029
prot838	P35052	GPC1	prot1473	Q8N3T1	GALNT15	0.226821	0.00769029
prot1117	H0YNK6	TYRO3	prot1537	Q92520	FAM3C	0.22682	0.00769058
prot360	D6R934	C1QB	prot940	P51884	LUM	0.226819	0.00769075
prot776	P25774-2	CTSS	prot1399	Q7Z553	MDGA2	-0.226818	0.00769095
prot338	P01876	IGHA1	prot2005	E7ESV6	ADGRL3	-0.226818	0.00769109
prot1178	Q13554-7	CAMK2B	prot1275	Q16568	CARTPT	0.226814	0.007692
prot287	P01019	AGT	prot1941	Q9UFM8	NPTN	0.226813	0.00769251
prot683	P18669	PGAM1	prot1023	P61604	HSPE1	0.226812	0.00769255
prot430	P05155	SERPING1	prot1567	Q969P0-3	IGSF8	0.226812	0.00769258
prot1498	Q8NFP4	MDGA1	prot1945	Q9Y696	CLIC4	0.226811	0.00769296
prot429	P05154	SERPINA5	prot1386	Q6ZRP7	QSOX2	-0.22681	0.0076933
prot1748	Q9HCU0	CD248	prot1751	Q9HDB5-4	NRXN3	0.226809	0.00769353
prot681	P18428	LBP	prot918	P49257	LMAN1	-0.226808	0.00769376
prot1646	Q9BRK5	SDF4	prot1649	Q9BS26	ERP44	0.226802	0.00769538
prot582	P12110	COL6A2	prot1547	Q92765	FRZB	0.226799	0.00769614
prot1437	Q8IUX7	AEBP1	prot1893	Q9UN36-2	NDRG2	0.226799	0.00769618
prot12	A0A087WSY6	IGKV3D15	prot750	P23284	PPIB	-0.226797	0.00769686
prot550	P10451-4	SPP1	prot1862	Q9UJJ9	GNPTG	-0.226796	0.00769698
prot116	O43173	ST8SIA3	prot1561	A0A0U1RR20	PRG4	-0.226796	0.00769704
prot1219	Q14697	GANAB	prot1619	Q99538	LGMN	0.226796	0.00769714
prot785	P27918	CFP	prot1284	Q16658	FSCN1	-0.226795	0.00769728
prot1344	A0A0G2JM94	LAIR1	prot1729	Q9H8J5	MANSC1	0.226793	0.00769797
prot1372	Q6UXB8	PI16	prot1802	Q9NZ94-3	NLGN3	-0.226792	0.00769808
prot12	A0A087WSY6	IGKV3D15	prot1222	G3V3X5	LTBP2	0.226792	0.00769821
prot48	A6NGN9	IGLON5	prot1185	Q13683-13	ITGA7	-0.226791	0.00769845
prot878	P41222	PTGDS	prot1729	Q9H8J5	MANSC1	0.226789	0.00769903
prot749	P23142-4	FBLN1	prot2025	H3BLU2	LSAMP	0.226788	0.00769931
prot675	P17900	GM2A	prot1046	E5RJR5	SKP1	0.226787	0.00769948
prot385	P03952	KLKB1	prot528	P09871	C1S	-0.226784	0.00770031
prot578	P11717	IGF2R	prot1246	Q15375-4	EPHA7	0.226782	0.00770089
prot376	P02787	TF	prot1836	Q9UBX7-1	KLK11	0.226782	0.00770096
prot793	P29120-2	PCSK1	prot1777	Q9NSC7	ST6GALNAC1	0.226781	0.0077013
prot213	O94766	B3GAT3	prot355	P02679	FGG	-0.226779	0.00770169
prot1221	Q14766	LTBP1	prot1975	A0A0G2JMB2	IGHA2	0.226779	0.0077017
prot1278	Q16620-2	NTRK2	prot1728	Q9H7Y0	DIPK2B	0.226779	0.0077017
prot707	P20774	OGN	prot1880	Q9ULF5	SLC39A10	0.226779	0.00770172
prot1284	Q16658	FSCN1	prot1962	A0A087X1V2	NCAM1	0.226778	0.00770201
prot1487	Q8NBI6	XXYLT1	prot1740	Q9HC38-2	GLOD4	0.226778	0.00770208
prot1032	P61981	YWHAG	prot1386	Q6ZRP7	QSOX2	0.226775	0.00770298
prot183	O75144	ICOSLG	prot1505	Q8NHP8	PLBD2	0.226772	0.0077037
prot352	P02656	APOC3	prot1178	Q13554-7	CAMK2B	-0.226771	0.00770408
prot528	P09871	C1S	prot1967	A0A0B4J2B5	IGHV3OR169	-0.226769	0.00770452
prot699	F8WE86	TCN2	prot830	P33151	CDH5	-0.226769	0.00770454
prot271	P00533-4	EGFR	prot352	P02656	APOC3	-0.226769	0.00770466
prot71	O00468-6	AGRN	prot365	P02751	FN1	0.226767	0.00770505
prot1524	Q8WVQ1-3	CANT1	prot1834	Q9UBX1	CTSF	0.226765	0.00770552
prot26	A0A0B4J1Y9	IGHV372	prot1433	Q8IUC8	GALNT13	-0.226764	0.00770587
prot1106	Q03591	CFHR1	prot1897	Q9UNW1	MINPP1	-0.226762	0.00770647
prot320	P01714	IGLV319	prot1585	Q96GW7	BCAN	-0.22676	0.00770698
prot1749	Q9HCU4	CELSR2	prot1796	Q9NYQ8	FAT2	0.226759	0.00770732
prot68	O00451	GFRA2	prot712	P20933	AGA	0.226758	0.00770769
prot307	P01591	JCHAIN	prot557	P10643	C7	0.226756	0.00770802
prot985	P55291	CDH15	prot1965	A0A0A0MTQ4	RGMA	0.226755	0.00770843
prot795	P29218	IMPA1	prot1140	Q10472	GALNT1	0.226755	0.00770847
prot732	P22303	ACHE	prot1572	Q96BZ4	PLD4	0.226753	0.00770896
prot765	P24592	IGFBP6	prot1877	A0A0D9SEP4	NRXN1	-0.226752	0.00770911
prot914	P48740-2	MASP1	prot1518	Q8TEU8	WFIKKN2	0.226752	0.00770914
prot216	O94772	LY6H	prot876	P40926	MDH2	0.226752	0.00770919
prot625	P14543	NID1	prot1921	Q9Y2T3	GDA	-0.226752	0.00770931
prot553	P10586-2	PTPRF	prot1372	Q6UXB8	PI16	-0.22675	0.00770989
prot760	P23528	CFL1	prot833	P34096	RNASE4	0.226749	0.00770993
prot756	P23470-2	PTPRG	prot1949	Q9Y6R7	FCGBP	-0.226749	0.00771018
prot1665	Q9BX67	JAM3	prot1730	Q9H8L6	MMRN2	0.226748	0.00771041
prot184	O75173	ADAMTS4	prot1860	Q9UJA9	ENPP5	-0.226747	0.00771074
prot294	P01042-2	KNG1	prot388	P04004	VTN	0.226743	0.00771167
prot651	P15924	DSP	prot748	P23142	FBLN1	-0.226743	0.00771179
prot190	O75368	SH3BGRL	prot838	P35052	GPC1	0.226743	0.00771184
prot2	A0A075B6I0	IGLV861	prot1337	Q658N2	WSCD1	-0.226741	0.00771217
prot655	P16112-2	ACAN	prot892	P43652	AFM	-0.226738	0.00771317
prot184	O75173	ADAMTS4	prot504	P08637	FCGR3A	0.226736	0.00771358
prot567	P11047	LAMC1	prot1283	C9JTE0	MOG	0.226735	0.00771404
prot320	P01714	IGLV319	prot1071	P80748	IGLV321	0.226734	0.00771428
prot707	P20774	OGN	prot1066	P78539-4	SRPX	0.226733	0.00771456
prot843	P35443	THBS4	prot1026	P61769	B2M	-0.226731	0.00771508
prot1062	P78417	GSTO1	prot1710	Q9H2E6	SEMA6A	0.226729	0.00771562
prot455	P06733	ENO1	prot1480	Q8N6C5-2	IGSF1	0.226728	0.00771597
prot268	P00488	F13A1	prot1545	Q92743	HTRA1	-0.226726	0.00771631
prot107	O15240	VGF	prot975	P55083	MFAP4	-0.226725	0.00771663
prot480	P07737	PFN1	prot1549	Q92820	GGH	-0.226725	0.0077167
prot43	A0M8Q6	IGLC7	prot234	O95185-2	UNC5C	-0.226723	0.00771726
prot716	P21333-2	FLNA	prot1212	Q14515	SPARCL1	0.226723	0.00771727
prot550	P10451-4	SPP1	prot1649	Q9BS26	ERP44	0.226722	0.00771747
prot336	P01861	IGHG4	prot543	P0DP25	CALM1	-0.226721	0.00771782
prot1257	Q15782-6	CHI3L2	prot1787	Q9NX62	IMPAD1	-0.22672	0.00771807
prot267	P00450	CP	prot1081	P98160	HSPG2	-0.226719	0.00771841
prot493	P08253	MMP2	prot1492	Q8NBS9	TXNDC5	0.226709	0.00772102
prot316	P01700	IGLV147	prot1633	Q99972	MYOC	0.226708	0.00772146
prot1428	Q86Y38	XYLT1	prot1777	Q9NSC7	ST6GALNAC1	0.226708	0.00772146
prot288	P01023	A2M	prot838	P35052	GPC1	-0.226707	0.00772176
prot883	P42785	PRCP	prot1306	Q53EL9-3	SEZ6	0.226704	0.00772258
prot761	P23560	BDNF	prot1491	Q8NBP7	PCSK9	0.226704	0.0077226
prot712	P20933	AGA	prot1159	Q13228	SELENBP1	0.226703	0.00772275
prot832	P34059	GALNS	prot1387	Q6ZSJ9	SHISA6	0.226702	0.00772294
prot329	P01782	IGHV39	prot1338	Q68BL7-3	OLFML2A	-0.226702	0.00772309
prot407	P04275	VWF	prot830	P33151	CDH5	-0.226697	0.00772436
prot1464	Q8N126	CADM3	prot2020	G3XAK1	MST1	-0.226697	0.00772449
prot1803	Q9NZC2-2	TREM2	prot1904	Q9UQM7	CAMK2A	0.226695	0.00772488
prot486	A0A087WTA8	COL1A2	prot651	P15924	DSP	0.226695	0.00772491
prot278	P00742	F10	prot1590	Q96ID5	IGSF21	-0.226695	0.00772492
prot50	A6NL88	SHISA7	prot275	P00738	HP	-0.226694	0.00772517
prot779	P26992	CNTFR	prot1763	A0A0C4DFP6	CRTAC1	0.226691	0.00772599
prot256	O95965	ITGBL1	prot1768	Q9NRN5	OLFML3	0.226691	0.0077261
prot882	E9PF59	DPP6	prot1361	Q6UW01	CBLN3	0.226691	0.00772616
prot430	P05155	SERPING1	prot686	P19022	CDH2	0.226689	0.0077267
prot430	P05155	SERPING1	prot1196	Q14019	COTL1	0.226689	0.00772677
prot275	P00738	HP	prot1226	Q14982-2	OPCML	-0.226688	0.00772699
prot1294	Q24JP5	TMEM132A	prot1907	Q9Y240	CLEC11A	0.226687	0.00772722
prot441	P05546	SERPIND1	prot1595	Q96JF0	ST6GAL2	-0.226686	0.00772739
prot116	O43173	ST8SIA3	prot1653	Q9BTY2	FUCA2	0.226683	0.00772831
prot216	O94772	LY6H	prot625	P14543	NID1	-0.226683	0.00772832
prot125	O43493-2	TGOLN2	prot1499	Q8NFT8	DNER	0.226681	0.00772894
prot1633	Q99972	MYOC	prot2031	M0QZL2	MEGF8	-0.226681	0.00772894
prot48	A6NGN9	IGLON5	prot480	P07737	PFN1	0.226681	0.00772898
prot93	O14793	MSTN	prot692	P19652	ORM2	-0.22668	0.00772923
prot460	P07093-2	SERPINE2	prot1095	Q01995	TAGLN	0.22668	0.00772928
prot224	O94919	ENDOD1	prot912	P48723	HSPA13	0.226679	0.00772946
prot504	P08637	FCGR3A	prot1478	Q8N475-2	FSTL5	-0.226676	0.00773021
prot620	P14207	FOLR2	prot683	P18669	PGAM1	0.226674	0.00773076
prot796	P29279-2	CTGF	prot876	P40926	MDH2	0.226674	0.00773091
prot735	A0A087X1J7	GPX3	prot1611	Q96RW7-2	HMCN1	-0.226673	0.00773107
prot92	O14791	APOL1	prot1147	Q12805-5	FBLN3	-0.226673	0.00773112
prot466	P07237	P4HB	prot1370	Q6UX72	B3GNT9	0.226669	0.0077322
prot474	P07360	C8G	prot1145	Q12797-10	ASPH	-0.226669	0.00773232
prot278	P00742	F10	prot1469	Q8N2S1-2	LTBP4	0.226667	0.00773271
prot1570	Q96AQ6-2	PBXIP1	prot1889	Q9UM47	NOTCH3	0.226663	0.00773381
prot1280	Q16627	CCL14	prot1632	Q99969	RARRES2	0.226662	0.00773406
prot959	P54289-2	CACNA2D1	prot1338	Q68BL7-3	OLFML2A	0.226662	0.00773409
prot630	P14625	HSP90B1	prot1914	Q9Y287	ITM2B	0.226662	0.00773423
prot256	O95965	ITGBL1	prot1232	Q15063	POSTN	0.226661	0.00773442
prot1101	Q02818	NUCB1	prot1394	Q7LFX5	CHST15	0.226661	0.00773446
prot213	O94766	B3GAT3	prot1443	Q8IW52	SLITRK4	0.226661	0.00773448
prot1399	Q7Z553	MDGA2	prot1848	Q9UHG3	PCYOX1	0.226659	0.00773507
prot107	O15240	VGF	prot1417	Q86UD1	OAF	0.226659	0.00773512
prot471	P07357	C8A	prot652	P16035	TIMP2	0.226656	0.0077359
prot940	P51884	LUM	prot1007	P60709	ACTB	0.226654	0.00773642
prot39	A0A0C4DH72	IGKV16	prot1587	Q96HD1	CRELD1	-0.226653	0.00773674
prot1034	P62328	TMSB4X	prot1827	Q9UBG0	MRC2	0.226652	0.00773685
prot466	P07237	P4HB	prot1400	Q7Z5A7-2	TAFA5	0.226652	0.00773688
prot271	P00533-4	EGFR	prot1406	Q7Z7G0	ABI3BP	-0.226652	0.00773703
prot1280	Q16627	CCL14	prot1337	Q658N2	WSCD1	-0.226651	0.00773719
prot393	P04075	ALDOA	prot1561	A0A0U1RR20	PRG4	-0.226651	0.00773725
prot1525	A0A087WWF1	SELENOM	prot1635	Q99985	SEMA3C	0.226648	0.00773803
prot115	O43157-2	PLXNB1	prot1039	P62937	PPIA	0.226643	0.00773939
prot1078	P98095-2	FBLN2	prot1947	Q9Y6N7-4	ROBO1	0.226642	0.0077398
prot469	A0A1B0GVD5	CTSD	prot1012	P60983	GMFB	-0.226641	0.00773989
prot1657	Q9BUN1	C1orf56	prot1898	Q9UP79	ADAMTS8	0.226641	0.00774009
prot1286	Q16706	MAN2A1	prot1877	A0A0D9SEP4	NRXN1	0.22664	0.00774025
prot694	P19827	ITIH1	prot1907	Q9Y240	CLEC11A	-0.22664	0.00774029
prot598	P13473-2	LAMP2	prot1034	P62328	TMSB4X	-0.226639	0.00774043
prot1028	J3KMY5	NPC2	prot1033	P62258	YWHAE	0.226639	0.00774062
prot893	P45877	PPIC	prot1422	F5GZZ9	CD163	0.226637	0.00774114
prot80	O00754-2	MAN2B1	prot1603	Q96NZ9	PRAP1	0.226635	0.00774154
prot1084	P98172	EFNB1	prot1348	Q6MZW2	FSTL4	0.226635	0.00774158
prot426	P05090	APOD	prot460	P07093-2	SERPINE2	-0.226632	0.00774236
prot975	P55083	MFAP4	prot1874	Q9UKU9	ANGPTL2	0.226632	0.00774242
prot310	P01599	IGKV117	prot347	P02462-2	COL4A1	-0.22663	0.00774308
prot809	P30101	PDIA3	prot1425	Q86X29-6	LSR	0.226629	0.00774323
prot796	P29279-2	CTGF	prot1877	A0A0D9SEP4	NRXN1	0.226628	0.0077436
prot777	P26038	MSN	prot1171	F8WC54	ADAM9	0.226627	0.00774383
prot354	P02675	FGB	prot1708	Q9H2A7	CXCL16	-0.226627	0.00774385
prot1608	Q96PQ0	SORCS2	prot1947	Q9Y6N7-4	ROBO1	0.226625	0.00774438
prot351	A0A024R0T9	APOC2	prot1278	Q16620-2	NTRK2	-0.226623	0.0077449
prot385	P03952	KLKB1	prot405	P04233	CD74	-0.226618	0.00774631
prot1598	Q96KN2	CNDP1	prot1850	Q9UHL4	DPP7	0.226616	0.00774686
prot451	P06396	GSN	prot1101	Q02818	NUCB1	0.226616	0.00774691
prot559	P10645	CHGA	prot891	P43251-4	BTD	0.226612	0.00774812
prot1616	Q99497	PARK7	prot1702	Q9H173	SIL1	0.226611	0.00774835
prot26	A0A0B4J1Y9	IGHV372	prot1813	Q9P0K9	FRRS1L	-0.226608	0.00774917
prot1174	Q13508	ART3	prot1351	Q6NW40	RGMB	0.226607	0.00774953
prot406	P04271	S100B	prot1950	Q9Y6X5	ENPP4	0.226606	0.00774962
prot306	P01344	IGF2	prot1572	Q96BZ4	PLD4	0.226606	0.00774971
prot1387	Q6ZSJ9	SHISA6	prot1834	Q9UBX1	CTSF	0.2266	0.00775126
prot280	P00747	PLG	prot1493	Q8NCC3	PLA2G15	-0.2266	0.0077513
prot213	O94766	B3GAT3	prot601	P13521	SCG2	0.226593	0.00775324
prot940	P51884	LUM	prot1665	Q9BX67	JAM3	-0.226592	0.00775354
prot501	P08581	MET	prot1702	Q9H173	SIL1	0.226591	0.00775397
prot50	A6NL88	SHISA7	prot637	P15144	ANPEP	0.22659	0.00775418
prot1627	Q99784	OLFM1	prot2020	G3XAK1	MST1	-0.226588	0.00775474
prot499	P08572	COL4A2	prot503	P08603	CFH	-0.226587	0.00775496
prot780	P27169	PON1	prot1162	Q13275-2	SEMA3F	-0.226587	0.00775498
prot1174	Q13508	ART3	prot1963	A0A096LPE2	SAA2-SAA4	-0.226586	0.00775518
prot281	P00748	F12	prot1835	Q9UBX5	FBLN5	0.226585	0.00775553
prot554	P10599	TXN	prot1850	Q9UHL4	DPP7	0.226583	0.00775605
prot384	P03951	F11	prot407	P04275	VWF	-0.226583	0.00775606
prot1107	Q04721	NOTCH2	prot1749	Q9HCU4	CELSR2	0.226583	0.00775619
prot1167	Q13404	UBE2V1	prot1240	Q15256	PTPRR	0.226582	0.00775648
prot450	P06331	IGHV434	prot489	P08174-6	DAF	0.226578	0.00775742
prot212	O94760	DDAH1	prot1451	Q8IXL6	FAM20C	0.226577	0.00775764
prot372	P02766	TTR	prot779	P26992	CNTFR	-0.226577	0.00775778
prot1079	P98153-3	IDD	prot1884	Q9ULP0-2	NDRG4	0.226577	0.00775779
prot1758	Q9NPH3-2	IL1RAP	prot1806	Q9NZP8	C1RL	0.226572	0.00775904
prot266	P00441	SOD1	prot1120	Q06830	PRDX1	-0.226571	0.00775948
prot1397	Q7Z3B1	NEGR1	prot1634	Q99983	OMD	0.226568	0.00776022
prot11	A0A075B6S5	IGKV127	prot1944	Q9Y653-2	ADGRG1	-0.226568	0.00776035
prot301	P01210	PENK	prot744	P22792	CPN2	-0.226567	0.00776059
prot35	A0A0C4DH38	IGHV551	prot240	O95428	PAPLN	-0.226566	0.00776079
prot1139	Q10471	GALNT2	prot1860	Q9UJA9	ENPP5	0.226565	0.00776125
prot209	O76061	STC2	prot1743	Q9HC57	WFDC1	0.226564	0.00776137
prot19	A0A0B4J1U7	IGHV61	prot1635	Q99985	SEMA3C	-0.226563	0.00776156
prot107	O15240	VGF	prot1107	Q04721	NOTCH2	0.226559	0.00776264
prot397	P04114	APOB	prot1079	P98153-3	IDD	-0.226558	0.0077631
prot1108	Q04756	HGFAC	prot1827	Q9UBG0	MRC2	-0.226558	0.00776312
prot1666	Q9BXJ3	C1QTNF4	prot1944	Q9Y653-2	ADGRG1	0.226556	0.00776352
prot2	A0A075B6I0	IGLV861	prot1615	Q99435-4	NELL2	-0.226555	0.00776391
prot359	P02745	C1QA	prot1545	Q92743	HTRA1	0.226552	0.00776475
prot809	P30101	PDIA3	prot1365	Q6UWR7	ENPP6	0.22655	0.00776528
prot1704	Q9H1U4	MEGF9	prot1787	Q9NX62	IMPAD1	0.226549	0.00776543
prot242	O95445	APOM	prot637	P15144	ANPEP	-0.226548	0.00776572
prot435	P05408-2	SCG5	prot528	P09871	C1S	0.226548	0.00776577
prot483	P07942	LAMB1	prot1371	Q6UX73-2	C16orf89	0.226547	0.0077661
prot1101	Q02818	NUCB1	prot1984	A0A0U1RQC5	NRXN3	0.226544	0.00776693
prot1355	Q6PCB0	VWA1	prot1867	Q9UK55	SERPINA10	-0.226544	0.00776694
prot2011	E9PL83	ADM	prot2040	X6RKN2	NFASC	0.226542	0.00776751
prot443	P05937	CALB1	prot1471	A0A0C4DGI5	TAFA2	0.22654	0.00776805
prot1078	P98095-2	FBLN2	prot1287	Q16769	QPCT	0.226539	0.00776832
prot73	O00533	CHL1	prot1119	Q06828	FMOD	-0.226536	0.00776912
prot397	P04114	APOB	prot468	E9PEK4	CSF1R	-0.22653	0.00777084
prot460	P07093-2	SERPINE2	prot675	P17900	GM2A	0.226528	0.00777145
prot684	P19021	PAM	prot1603	Q96NZ9	PRAP1	-0.226528	0.0077715
prot1135	Q09328	MGAT5	prot1499	Q8NFT8	DNER	0.226524	0.00777243
prot618	P14151	SELL	prot1751	Q9HDB5-4	NRXN3	0.226522	0.00777308
prot1243	Q15293	RCN1	prot1316	Q5JRA6-2	MIA3	0.226522	0.00777317
prot876	P40926	MDH2	prot1936	Q9Y5Y7	LYVE1	0.226521	0.00777349
prot566	P11021	HSPA5	prot590	P12318-2	FCGR2A	0.22652	0.00777354
prot44	A1L4H1	SSC5D	prot373	P02774	GC	0.226519	0.00777386
prot240	O95428	PAPLN	prot1319	Q5JZY3-2	EPHA10	0.226518	0.00777414
prot512	P09104	ENO2	prot1071	P80748	IGLV321	-0.226516	0.00777482
prot678	P18065	IGFBP2	prot1419	Q86UN3	RTN4RL2	-0.226515	0.00777498
prot861	P36955	SERPINF1	prot1183	Q13641	TPBG	0.226513	0.00777545
prot2	A0A075B6I0	IGLV861	prot979	P55283	CDH4	-0.226513	0.00777561
prot81	O14498	ISLR	prot278	P00742	F10	-0.226513	0.00777566
prot615	E9PNW4	AL049629.2	prot831	P33908	MAN1A1	0.226512	0.00777577
prot424	P05067-11	APP	prot1026	P61769	B2M	0.226512	0.00777581
prot1533	Q8WZA1	POMGNT1	prot1645	Q9BRK3-2	MXRA8	0.226512	0.0077759
prot195	O75493	CA11	prot324	P01721	IGLV657	-0.226512	0.00777595
prot2	A0A075B6I0	IGLV861	prot1182	Q13634-2	CDH18	-0.22651	0.00777632
prot1222	G3V3X5	LTBP2	prot1776	Q9NS98	SEMA3G	-0.22651	0.00777635
prot479	P07711	CTSL	prot802	P29966	MARCKS	0.22651	0.00777636
prot615	E9PNW4	AL049629.2	prot1048	P63313	TMSB10	0.226509	0.00777668
prot1145	Q12797-10	ASPH	prot1904	Q9UQM7	CAMK2A	0.226509	0.00777671
prot438	P05452	CLEC3B	prot1874	Q9UKU9	ANGPTL2	0.226506	0.00777746
prot547	P10253	GAA	prot1377	Q6UXK5	LRRN1	0.226505	0.00777775
prot352	P02656	APOC3	prot1359	Q6UVK1	CSPG4	-0.226504	0.00777807
prot438	P05452	CLEC3B	prot1777	Q9NSC7	ST6GALNAC1	0.226504	0.00777817
prot1365	Q6UWR7	ENPP6	prot1611	Q96RW7-2	HMCN1	0.226502	0.00777856
prot167	O60883	GPR37L1	prot440	P05543	SERPINA7	-0.226502	0.0077786
prot661	P16519-2	PCSK2	prot1427	A0A0A6YYA0	TMED7-TICAM2	0.226502	0.00777877
prot1337	Q658N2	WSCD1	prot1627	Q99784	OLFM1	0.226501	0.00777887
prot1291	Q16849	PTPRN	prot1799	Q9NZ08	ERAP1	0.2265	0.00777913
prot1146	Q12805-2	FBLN3	prot1603	Q96NZ9	PRAP1	-0.226497	0.00778009
prot498	P08571	CD14	prot1553	Q92854	SEMA4D	0.226492	0.00778135
prot876	P40926	MDH2	prot1525	A0A087WWF1	SELENOM	0.226492	0.00778146
prot1556	Q92896	GLG1	prot1561	A0A0U1RR20	PRG4	-0.226491	0.00778163
prot1045	P63104	YWHAZ	prot1509	Q8TAG5-2	VSTM2A	0.226491	0.00778174
prot4	A0A075B6I9	IGLV746	prot1831	Q9UBR2	CTSZ	-0.22649	0.0077821
prot400	P04180	LCAT	prot1895	Q9UN70	PCDHGC3	0.22649	0.0077821
prot604	P13611	VCAN	prot1509	Q8TAG5-2	VSTM2A	0.226488	0.00778252
prot278	P00742	F10	prot1106	Q03591	CFHR1	0.226488	0.00778269
prot1169	Q13421-4	MSLN	prot1257	Q15782-6	CHI3L2	-0.226487	0.00778284
prot713	P21246	PTN	prot1790	Q9NY47-2	CACNA2D2	0.226485	0.00778337
prot1233	Q15084-3	PDIA6	prot1541	Q92673	SORL1	0.226485	0.00778351
prot288	P01023	A2M	prot1615	Q99435-4	NELL2	-0.226484	0.00778374
prot359	P02745	C1QA	prot1566	Q969H8	MYDGF	0.226484	0.00778379
prot387	P04003	C4BPA	prot1147	Q12805-5	FBLN3	0.226484	0.0077838
prot209	O76061	STC2	prot763	P24043	LAMA2	0.226483	0.00778385
prot401	P04196	HRG	prot1381	Q6YHK3	CD109	-0.226481	0.00778459
prot410	P04406	GAPDH	prot1967	A0A0B4J2B5	IGHV3OR169	-0.226481	0.00778463
prot766	P24593	IGFBP5	prot1680	Q9BZC7-2	ABCA2	0.22648	0.00778478
prot1185	Q13683-13	ITGA7	prot1711	Q9H2X0	CHRD	-0.22648	0.00778489
prot1295	Q29963	HLAC	prot1381	Q6YHK3	CD109	0.226479	0.00778508
prot209	O76061	STC2	prot1635	Q99985	SEMA3C	0.226479	0.00778517
prot607	P13667	PDIA4	prot1714	Q9H3G5	CPVL	0.226477	0.00778554
prot216	O94772	LY6H	prot272	P00558	PGK1	0.226477	0.00778574
prot1898	Q9UP79	ADAMTS8	prot1991	A0A1W2PQ11	CNTN2	0.226475	0.00778628
prot346	P02461	COL3A1	prot619	P14174	MIF	0.226474	0.00778647
prot360	D6R934	C1QB	prot871	A0A087X0K0	COL15A1	0.226473	0.00778664
prot555	P10619-2	PPGB	prot686	P19022	CDH2	-0.226473	0.00778672
prot677	A6XND0	IGFBP3	prot1517	Q8TER0	SNED1	0.22647	0.00778768
prot821	P31150	GDI1	prot1777	Q9NSC7	ST6GALNAC1	0.226467	0.00778831
prot637	P15144	ANPEP	prot1963	A0A096LPE2	SAA2-SAA4	-0.226467	0.00778844
prot1167	Q13404	UBE2V1	prot1597	Q96KG7	MEGF10	-0.226465	0.00778884
prot250	O95633-2	FSTL3	prot1842	Q9UGM5	FETUB	0.226464	0.00778925
prot291	Q5H9A7	TIMP1	prot1963	A0A096LPE2	SAA2-SAA4	0.226463	0.00778943
prot244	O95467	GNAS	prot271	P00533-4	EGFR	0.226462	0.00778987
prot608	P13671	C6	prot1693	Q9GZX9	TWSG1	-0.226461	0.00779018
prot905	P48061-2	CXCL12	prot1619	Q99538	LGMN	0.22646	0.00779046
prot275	P00738	HP	prot1174	Q13508	ART3	-0.226457	0.00779108
prot1597	Q96KG7	MEGF10	prot1904	Q9UQM7	CAMK2A	0.226457	0.00779115
prot347	P02462-2	COL4A1	prot1427	A0A0A6YYA0	TMED7-TICAM2	0.226457	0.00779126
prot866	P37837	TALDO1	prot1362	Q6UWH4-2	GASK1B	0.226452	0.0077926
prot43	A0M8Q6	IGLC7	prot777	P26038	MSN	-0.226448	0.00779365
prot499	P08572	COL4A2	prot1400	Q7Z5A7-2	TAFA5	0.226446	0.00779433
prot1645	Q9BRK3-2	MXRA8	prot1796	Q9NYQ8	FAT2	0.226443	0.007795
prot348	P02647	APOA1	prot1680	Q9BZC7-2	ABCA2	-0.226443	0.00779505
prot403	E9PIM6	THY1	prot2011	E9PL83	ADM	0.226443	0.00779507
prot331	P01833	PIGR	prot436	S4R371	FABP3	0.226443	0.00779512
prot386	P03973	SLPI	prot1868	Q9UKB5	AJAP1	-0.226442	0.00779529
prot214	O94769	ECM2	prot494	P08294	SOD3	0.226442	0.00779537
prot440	P05543	SERPINA7	prot1387	Q6ZSJ9	SHISA6	-0.226442	0.00779542
prot1268	Q16270	IGFBP7	prot2031	M0QZL2	MEGF8	-0.226441	0.00779578
prot270	P00505	GOT2	prot951	P52799	EFNB2	0.226438	0.00779642
prot964	E9PG71	EPHA4	prot1751	Q9HDB5-4	NRXN3	0.226437	0.00779675
prot2	A0A075B6I0	IGLV861	prot1595	Q96JF0	ST6GAL2	-0.226436	0.00779709
prot365	P02751	FN1	prot647	P15586	GNS	-0.226435	0.00779731
prot744	P22792	CPN2	prot1115	Q05996-2	ZP2	-0.226431	0.00779837
prot353	P02671	FGA	prot1536	Q92485	SMPDL3B	-0.226431	0.00779838
prot50	A6NL88	SHISA7	prot1952	A0A075B6K5	IGLV39	-0.226431	0.00779857
prot713	P21246	PTN	prot785	P27918	CFP	-0.226431	0.00779857
prot310	P01599	IGKV117	prot516	P09417	QDPR	-0.22643	0.00779872
prot81	O14498	ISLR	prot570	P11142	HSPA8	0.22643	0.00779887
prot711	P20916-2	MAG	prot1799	Q9NZ08	ERAP1	0.226428	0.00779919
prot1032	P61981	YWHAG	prot1842	Q9UGM5	FETUB	-0.226428	0.00779928
prot329	P01782	IGHV39	prot684	P19021	PAM	-0.226426	0.00779973
prot70	O00462	MANBA	prot1777	Q9NSC7	ST6GALNAC1	0.226425	0.00780009
prot561	P10721-2	KIT	prot713	P21246	PTN	0.226424	0.00780044
prot174	O75071	EFCAB14	prot489	P08174-6	DAF	0.226424	0.00780049
prot608	P13671	C6	prot653	H0YDW7	CD44	-0.22642	0.00780147
prot1041	P62993	GRB2	prot1653	Q9BTY2	FUCA2	0.226418	0.00780197
prot905	P48061-2	CXCL12	prot1469	Q8N2S1-2	LTBP4	0.226418	0.0078021
prot1233	Q15084-3	PDIA6	prot1907	Q9Y240	CLEC11A	0.226418	0.00780211
prot443	P05937	CALB1	prot1545	Q92743	HTRA1	0.226418	0.00780223
prot369	P02760	AMBP	prot1045	P63104	YWHAZ	-0.226416	0.00780273
prot829	P32119	PRDX2	prot1949	Q9Y6R7	FCGBP	-0.226416	0.00780278
prot1529	Q8WY21-4	SORC1	prot1803	Q9NZC2-2	TREM2	0.226415	0.00780291
prot619	P14174	MIF	prot1509	Q8TAG5-2	VSTM2A	0.226414	0.00780325
prot543	P0DP25	CALM1	prot1183	Q13641	TPBG	0.226414	0.00780331
prot1424	Q86VZ4	LRP11	prot1967	A0A0B4J2B5	IGHV3OR169	-0.226408	0.00780481
prot80	O00754-2	MAN2B1	prot1926	A0A087X054	HYOU1	0.226408	0.00780504
prot1427	A0A0A6YYA0	TMED7-TICAM2	prot1619	Q99538	LGMN	-0.226405	0.00780587
prot216	O94772	LY6H	prot619	P14174	MIF	0.226403	0.00780621
prot376	P02787	TF	prot1970	A0A0C4DH35	IGHV335	0.226399	0.00780729
prot206	O75882-2	ATRN	prot988	E9PLK3	NPEPPS	-0.226399	0.00780746
prot975	P55083	MFAP4	prot1827	Q9UBG0	MRC2	-0.226398	0.00780758
prot940	P51884	LUM	prot1337	Q658N2	WSCD1	-0.226396	0.00780832
prot1635	Q99985	SEMA3C	prot1946	Q9Y6N6	LAMC3	0.226395	0.00780846
prot331	P01833	PIGR	prot1803	Q9NZC2-2	TREM2	0.226393	0.00780913
prot928	F8W1B7	MMP14	prot1239	Q15223	NECTIN1	0.226392	0.00780942
prot322	P01717	IGLV325	prot476	P07585	DCN	-0.226391	0.00780961
prot474	P07360	C8G	prot1518	Q8TEU8	WFIKKN2	-0.226391	0.00780964
prot845	P35555	FBN1	prot1474	Q8N3T6	TMEM132C	-0.22639	0.00781006
prot574	P11279	LAMP1	prot684	P19021	PAM	0.226389	0.00781026
prot527	A0A087X0D5	CTSH	prot1137	Q0P6D2	DIPK1C	0.226387	0.00781087
prot91	O14786	NRP1	prot1502	Q8NFZ8	CADM4	0.226385	0.00781119
prot574	P11279	LAMP1	prot1183	Q13641	TPBG	0.226384	0.00781163
prot860	F5H5Q2	ACVR1B	prot862	P36957	DLST	0.226383	0.00781185
prot214	O94769	ECM2	prot760	P23528	CFL1	0.226382	0.00781207
prot23	A0A0B4J1X5	IGHV374	prot1422	F5GZZ9	CD163	0.226381	0.00781249
prot735	A0A087X1J7	GPX3	prot875	P40925	MDH1	-0.226381	0.00781253
prot561	P10721-2	KIT	prot1769	Q9NRR1	CYTL1	0.226379	0.007813
prot266	P00441	SOD1	prot1933	Q9Y5I4	PCDHAC2	0.226379	0.00781309
prot196	A0A0A0MRU5	A0A0A0MRU5	prot1849	Q9UHI8	ADAMTS1	-0.226378	0.0078132
prot421	P05026-2	AT1B1	prot1152	Q12913	PTPRJ	0.226377	0.00781361
prot871	A0A087X0K0	COL15A1	prot1313	Q5FWE3-3	PRRT3	-0.226374	0.00781431
prot98	O15031	PLXNB2	prot1480	Q8N6C5-2	IGSF1	0.226373	0.00781469
prot1199	Q14114-3	LRP8	prot1635	Q99985	SEMA3C	0.226371	0.0078153
prot845	P35555	FBN1	prot1623	Q99674	CGREF1	-0.22637	0.00781541
prot2	A0A075B6I0	IGLV861	prot1319	Q5JZY3-2	EPHA10	-0.226369	0.00781569
prot1092	Q01469	FABP5	prot1566	Q969H8	MYDGF	0.226369	0.00781592
prot872	P39060-2	COL18A1	prot889	E7EQM8	DCC	-0.226368	0.00781606
prot506	P08697	SERPINF2	prot1361	Q6UW01	CBLN3	-0.226367	0.0078164
prot392	P04070	PROC	prot1473	Q8N3T1	GALNT15	0.226366	0.00781655
prot641	P15291-2	B4GT1	prot975	P55083	MFAP4	-0.226366	0.0078167
prot7	A0A075B6K4	IGLV310	prot1727	Q9H741	C12orf49	-0.22636	0.0078182
prot482	P07900	HSP90AA1	prot793	P29120-2	PCSK1	-0.22636	0.00781822
prot149	O60279	SUSD5	prot1611	Q96RW7-2	HMCN1	0.226359	0.00781869
prot904	G3V164	GRIA4	prot1084	P98172	EFNB1	0.226356	0.00781945
prot757	P23471-2	PTPRZ1	prot1177	E7EVP0	PNOC	0.226356	0.00781955
prot462	P07195	LDHB	prot1473	Q8N3T1	GALNT15	0.226353	0.00782025
prot426	P05090	APOD	prot1416	Q86TY3-2	CN037	-0.226353	0.00782035
prot876	P40926	MDH2	prot1641	Q9BQT9	CLSTN3	0.226352	0.00782047
prot618	P14151	SELL	prot1498	Q8NFP4	MDGA1	-0.226351	0.00782093
prot349	P02649	APOE	prot1128	Q08345	DDR1	0.22635	0.00782121
prot1275	Q16568	CARTPT	prot1451	Q8IXL6	FAM20C	0.226349	0.00782133
prot1488	Q8NBJ4-2	GOLM1	prot1592	A0A087WSY5	CPB2	-0.226348	0.00782159
prot675	P17900	GM2A	prot1952	A0A075B6K5	IGLV39	-0.226348	0.0078217
prot1541	Q92673	SORL1	prot1766	Q9NR34	MAN1C1	0.226347	0.00782211
prot1286	Q16706	MAN2A1	prot1904	Q9UQM7	CAMK2A	0.226345	0.00782255
prot137	O43827	ANGPTL7	prot1984	A0A0U1RQC5	NRXN3	-0.226341	0.00782366
prot250	O95633-2	FSTL3	prot375	G3V0E5	TFRC	-0.22634	0.00782382
prot589	P12277	CKB	prot978	P55268	LAMB2	0.226338	0.00782442
prot1620	Q99574	SERPINI1	prot1836	Q9UBX7-1	KLK11	0.226338	0.00782447
prot1424	Q86VZ4	LRP11	prot1565	Q93091	RNASE6	-0.226334	0.00782568
prot1180	Q13557-8	CAMK2D	prot1320	Q5KU26	COLEC12	0.226331	0.00782643
prot421	P05026-2	AT1B1	prot1834	Q9UBX1	CTSF	0.22633	0.00782674
prot765	P24592	IGFBP6	prot1327	Q5VSG8	MANEAL	-0.22633	0.00782683
prot620	P14207	FOLR2	prot1983	A0A0J9YY99	A0A0J9YY99	0.226329	0.00782695
prot1464	Q8N126	CADM3	prot1758	Q9NPH3-2	IL1RAP	-0.226328	0.00782731
prot372	P02766	TTR	prot1984	A0A0U1RQC5	NRXN3	-0.226326	0.00782792
prot730	A0A140TA41	TNXB	prot937	F5GZ08	APLP1	0.226325	0.00782823
prot11	A0A075B6S5	IGKV127	prot1662	F8VZI9	FAIM2	-0.226324	0.0078283
prot663	P16870-2	CBPE	prot1653	Q9BTY2	FUCA2	0.22632	0.00782964
prot68	O00451	GFRA2	prot410	P04406	GAPDH	0.226318	0.00783013
prot1033	P62258	YWHAE	prot1529	Q8WY21-4	SORC1	0.226318	0.0078302
prot1565	Q93091	RNASE6	prot1997	C9J2H1	ITIH5	-0.226317	0.00783048
prot590	P12318-2	FCGR2A	prot644	E7ENM0	ELN	0.226316	0.00783059
prot1149	Q12860	CNTN1	prot1471	A0A0C4DGI5	TAFA2	0.226316	0.00783059
prot355	P02679	FGG	prot777	P26038	MSN	-0.226315	0.00783087
prot483	P07942	LAMB1	prot893	P45877	PPIC	0.226315	0.00783099
prot92	O14791	APOL1	prot1708	Q9H2A7	CXCL16	-0.226315	0.00783101
prot699	F8WE86	TCN2	prot916	P48745	CCN3	0.226313	0.00783162
prot44	A1L4H1	SSC5D	prot1118	Q06481	APLP2	-0.226312	0.0078317
prot61	O00264	PGRMC1	prot815	P30530-2	AXL	0.22631	0.00783228
prot322	P01717	IGLV325	prot1425	Q86X29-6	LSR	-0.226308	0.00783282
prot1286	Q16706	MAN2A1	prot1580	Q96FE5-2	LINGO1	0.226307	0.00783327
prot514	P09211	GSTP1	prot1148	Q12841	FSTL1	0.226306	0.00783347
prot680	P18206-2	VCL	prot2025	H3BLU2	LSAMP	0.226306	0.00783354
prot93	O14793	MSTN	prot1983	A0A0J9YY99	A0A0J9YY99	-0.226305	0.00783361
prot612	P13796	LCP1	prot1933	Q9Y5I4	PCDHAC2	-0.226305	0.00783362
prot935	B1AKY9	ATP1A2	prot1158	Q13217	DNAJC3	0.226304	0.00783411
prot378	P02790	HPX	prot1145	Q12797-10	ASPH	-0.226303	0.00783418
prot436	S4R371	FABP3	prot1965	A0A0A0MTQ4	RGMA	0.226299	0.00783539
prot66	O00391	QSOX1	prot1256	Q15768	EFNB3	0.226298	0.00783571
prot761	P23560	BDNF	prot1649	Q9BS26	ERP44	0.226297	0.00783609
prot951	P52799	EFNB2	prot1295	Q29963	HLAC	0.226293	0.00783713
prot1758	Q9NPH3-2	IL1RAP	prot1800	Q9NZ53	PODXL2	-0.226291	0.00783778
prot1101	Q02818	NUCB1	prot1807	Q9NZR2	LRP1B	0.226288	0.0078386
prot657	P16152	CBR1	prot1239	Q15223	NECTIN1	0.226285	0.00783932
prot498	P08571	CD14	prot1766	Q9NR34	MAN1C1	0.226285	0.00783934
prot1239	Q15223	NECTIN1	prot1547	Q92765	FRZB	0.226284	0.00783974
prot148	O60245	PCDH7	prot1498	Q8NFP4	MDGA1	0.226284	0.00783977
prot107	O15240	VGF	prot485	P07998	RNASE1	0.226282	0.00784017
prot523	P09603	CSF1	prot1993	B4DPQ0	C1R	0.226281	0.00784057
prot206	O75882-2	ATRN	prot1936	Q9Y5Y7	LYVE1	-0.22628	0.00784073
prot159	O60568	PLOD3	prot477	P07602	PSAP	0.226274	0.0078425
prot494	P08294	SOD3	prot1342	Q6EMK4	VASN	-0.22627	0.00784351
prot1171	F8WC54	ADAM9	prot1744	Q9HCB6	SPON1	0.22627	0.00784353
prot1355	Q6PCB0	VWA1	prot1545	Q92743	HTRA1	0.226269	0.00784384
prot383	P03950	ANG	prot750	P23284	PPIB	0.226269	0.00784384
prot964	E9PG71	EPHA4	prot2020	G3XAK1	MST1	-0.226269	0.00784389
prot620	P14207	FOLR2	prot861	P36955	SERPINF1	-0.226268	0.00784421
prot209	O76061	STC2	prot1078	P98095-2	FBLN2	0.226267	0.00784451
prot559	P10645	CHGA	prot1912	Q9Y279-2	VSIG4	0.226265	0.00784486
prot429	P05154	SERPINA5	prot493	P08253	MMP2	0.226265	0.00784491
prot708	P20827	EFNA1	prot1530	Q8WYK1	CNTNAP5	0.226265	0.00784503
prot1147	Q12805-5	FBLN3	prot1819	Q9P232	CNTN3	-0.226264	0.00784533
prot832	P34059	GALNS	prot1871	Q9UKM7	MAN1B1	0.226263	0.00784558
prot1259	Q15828	CST6	prot1611	Q96RW7-2	HMCN1	0.226261	0.00784613
prot209	O76061	STC2	prot1295	Q29963	HLAC	0.226259	0.0078466
prot1834	Q9UBX1	CTSF	prot1993	B4DPQ0	C1R	0.226259	0.00784677
prot441	P05546	SERPIND1	prot1742	Q5VT82	PCDH9	-0.226258	0.00784681
prot575	P11362-20	FGFR1	prot1611	Q96RW7-2	HMCN1	0.226257	0.00784729
prot499	P08572	COL4A2	prot1962	A0A087X1V2	NCAM1	0.226255	0.00784788
prot959	P54289-2	CACNA2D1	prot1657	Q9BUN1	C1orf56	0.226254	0.0078481
prot1337	Q658N2	WSCD1	prot1859	Q9UJ99	CDH22	0.226254	0.00784818
prot289	P01024	C3	prot730	A0A140TA41	TNXB	-0.226253	0.00784841
prot615	E9PNW4	AL049629.2	prot1950	Q9Y6X5	ENPP4	0.226251	0.0078488
prot499	P08572	COL4A2	prot1222	G3V3X5	LTBP2	0.22625	0.00784923
prot256	O95965	ITGBL1	prot882	E9PF59	DPP6	0.226248	0.00784987
prot528	P09871	C1S	prot533	P0C0L5	C4B	0.226247	0.00785008
prot88	O14672	ADAM10	prot1316	Q5JRA6-2	MIA3	0.226247	0.00785009
prot35	A0A0C4DH38	IGHV551	prot1411	Q86SF2	GALNT7	-0.226246	0.00785032
prot1277	Q16610	ECM1	prot1611	Q96RW7-2	HMCN1	0.226245	0.00785058
prot766	P24593	IGFBP5	prot1353	Q6P4E1-5	CASC4	0.226245	0.00785059
prot262	P00338	LDHA	prot1611	Q96RW7-2	HMCN1	0.226243	0.00785106
prot401	P04196	HRG	prot796	P29279-2	CTGF	-0.226242	0.00785155
prot376	P02787	TF	prot1425	Q86X29-6	LSR	-0.226239	0.00785222
prot793	P29120-2	PCSK1	prot1071	P80748	IGLV321	-0.226239	0.00785223
prot1494	Q8NCL4	GALNT6	prot1541	Q92673	SORL1	0.226239	0.00785224
prot1032	P61981	YWHAG	prot1216	Q14574-2	DSC3	0.226238	0.00785251
prot1222	G3V3X5	LTBP2	prot1882	Q9ULI3	HEG1	-0.226238	0.00785252
prot145	A2A3C1	ADGRB2	prot582	P12110	COL6A2	-0.226237	0.00785288
prot1371	Q6UX73-2	C16orf89	prot1520	Q8WUJ3	CEMIP	0.226235	0.00785332
prot587	P12259	F5	prot699	F8WE86	TCN2	0.226235	0.00785346
prot250	O95633-2	FSTL3	prot480	P07737	PFN1	-0.226235	0.00785354
prot1527	Q8WXD2	SCG3	prot1635	Q99985	SEMA3C	0.226234	0.00785378
prot338	P01876	IGHA1	prot878	P41222	PTGDS	-0.226234	0.00785382
prot445	P06276	BCHE	prot904	G3V164	GRIA4	0.226233	0.00785405
prot369	P02760	AMBP	prot707	P20774	OGN	-0.226232	0.00785415
prot619	P14174	MIF	prot1285	Q16674	MIA	0.226231	0.00785444
prot565	P10909-4	CLUS	prot758	P23515	OMG	0.226231	0.00785461
prot69	F8W785	GOLIM4	prot561	P10721-2	KIT	0.22623	0.00785493
prot1071	P80748	IGLV321	prot1411	Q86SF2	GALNT7	-0.226228	0.00785544
prot607	P13667	PDIA4	prot843	P35443	THBS4	0.226226	0.0078559
prot625	P14543	NID1	prot1201	Q14126	DSG2	0.226224	0.00785659
prot1222	G3V3X5	LTBP2	prot1654	Q9BU40-2	CRDL1	0.226224	0.00785661
prot183	O75144	ICOSLG	prot753	P23435	CBLN1	0.226223	0.00785676
prot916	P48745	CCN3	prot1996	B7ZKJ8	ITIH4	-0.226223	0.00785685
prot523	P09603	CSF1	prot1962	A0A087X1V2	NCAM1	0.226222	0.00785707
prot681	P18428	LBP	prot1680	Q9BZC7-2	ABCA2	-0.226221	0.00785729
prot692	P19652	ORM2	prot928	F8W1B7	MMP14	-0.226221	0.00785735
prot1387	Q6ZSJ9	SHISA6	prot1413	Q86SR1	GALNT10	0.22622	0.00785758
prot493	P08253	MMP2	prot1502	Q8NFZ8	CADM4	-0.226219	0.007858
prot388	P04004	VTN	prot506	P08697	SERPINF2	0.226218	0.0078582
prot644	E7ENM0	ELN	prot1497	Q8NES3	LFNG	0.226217	0.00785836
prot274	P00734	F2	prot1381	Q6YHK3	CD109	-0.226217	0.00785841
prot459	P06865	HEXA	prot1567	Q969P0-3	IGSF8	0.226216	0.00785866
prot1766	Q9NR34	MAN1C1	prot1946	Q9Y6N6	LAMC3	0.226216	0.0078588
prot725	P21810	BGN	prot1541	Q92673	SORL1	0.226216	0.00785887
prot397	P04114	APOB	prot1157	Q13214-2	SEMA3B	-0.226214	0.00785926
prot1012	P60983	GMFB	prot1944	Q9Y653-2	ADGRG1	0.226214	0.00785941
prot750	P23284	PPIB	prot1433	Q8IUC8	GALNT13	0.226213	0.00785952
prot1171	F8WC54	ADAM9	prot1950	Q9Y6X5	ENPP4	0.226213	0.0078597
prot73	O00533	CHL1	prot683	P18669	PGAM1	0.226209	0.0078608
prot16	A0A0A0MS15	IGHV349	prot1172	Q13444-10	ADAM15	-0.226205	0.0078619
prot204	A0A1B0GVB9	ATP6AP2	prot2020	G3XAK1	MST1	-0.226204	0.00786211
prot695	P19835	CEL	prot1597	Q96KG7	MEGF10	-0.226204	0.00786218
prot322	P01717	IGLV325	prot1413	Q86SR1	GALNT10	-0.226204	0.00786222
prot587	P12259	F5	prot1849	Q9UHI8	ADAMTS1	-0.226203	0.00786227
prot754	P23468	PTPRD	prot1958	V9HW75	NUCB2	0.226203	0.00786248
prot372	P02766	TTR	prot688	P19320	VCAM1	0.226202	0.0078626
prot1295	Q29963	HLAC	prot1822	Q9P2E7-2	PCDH10	0.226201	0.00786289
prot1106	Q03591	CFHR1	prot1585	Q96GW7	BCAN	-0.2262	0.00786324
prot713	P21246	PTN	prot1649	Q9BS26	ERP44	0.226199	0.00786342
prot2	A0A075B6I0	IGLV861	prot1749	Q9HCU4	CELSR2	-0.226198	0.00786384
prot16	A0A0A0MS15	IGHV349	prot2020	G3XAK1	MST1	0.226198	0.00786387
prot644	E7ENM0	ELN	prot876	P40926	MDH2	0.226197	0.00786423
prot108	O15335	CHAD	prot1633	Q99972	MYOC	-0.226196	0.00786426
prot347	P02462-2	COL4A1	prot984	P55290	CDH13	0.226196	0.00786427
prot761	P23560	BDNF	prot1493	Q8NCC3	PLA2G15	0.226196	0.00786428
prot575	P11362-20	FGFR1	prot1665	Q9BX67	JAM3	0.226196	0.00786438
prot531	P09972	ALDOC	prot826	P31946-2	1433B	0.226195	0.00786479
prot531	P09972	ALDOC	prot2020	G3XAK1	MST1	-0.226193	0.00786514
prot271	P00533-4	EGFR	prot1158	Q13217	DNAJC3	0.22619	0.00786603
prot677	A6XND0	IGFBP3	prot1879	F5H5X9	CDH7	-0.22619	0.00786616
prot1511	Q8TCZ2	CD99L2	prot1857	Q9UIW2	PLXNA1	0.226189	0.00786635
prot266	P00441	SOD1	prot1635	Q99985	SEMA3C	-0.226189	0.00786638
prot733	P22304	IDS	prot1751	Q9HDB5-4	NRXN3	0.226188	0.00786677
prot1681	A0A087WZS0	LYNX1	prot1914	Q9Y287	ITM2B	0.226187	0.00786695
prot1502	Q8NFZ8	CADM4	prot1693	Q9GZX9	TWSG1	0.226187	0.007867
prot190	O75368	SH3BGRL	prot830	P33151	CDH5	-0.226184	0.00786784
prot1066	P78539-4	SRPX	prot1896	Q9UNN8	PROCR	-0.226181	0.00786871
prot45	A2NJV5	IGKV229	prot1708	Q9H2A7	CXCL16	-0.22618	0.00786883
prot196	A0A0A0MRU5	A0A0A0MRU5	prot1524	Q8WVQ1-3	CANT1	0.226178	0.00786948
prot1804	B4E3Q4	ADA2	prot1946	Q9Y6N6	LAMC3	0.226176	0.00786994
prot1067	P80108	GPLD1	prot1386	Q6ZRP7	QSOX2	-0.226176	0.00786998
prot451	P06396	GSN	prot1190	E7EUF1	ENPP2	0.226176	0.00786999
prot183	O75144	ICOSLG	prot453	P06681	C2	-0.226175	0.00787018
prot555	P10619-2	PPGB	prot1435	Q8IUK8	CBLN2	-0.226174	0.00787058
prot90	O14773	TPP1	prot422	P05060	CHGB	0.226172	0.00787118
prot275	P00738	HP	prot1597	Q96KG7	MEGF10	-0.22617	0.00787171
prot845	P35555	FBN1	prot875	P40925	MDH1	-0.22617	0.00787179
prot2	A0A075B6I0	IGLV861	prot838	P35052	GPC1	-0.226169	0.00787185
prot406	P04271	S100B	prot1079	P98153-3	IDD	-0.226168	0.00787238
prot469	A0A1B0GVD5	CTSD	prot1239	Q15223	NECTIN1	-0.226166	0.00787271
prot757	P23471-2	PTPRZ1	prot1714	Q9H3G5	CPVL	0.226165	0.00787318
prot26	A0A0B4J1Y9	IGHV372	prot376	P02787	TF	0.226163	0.00787356
prot1761	Q9NQ36-3	SCUBE2	prot2025	H3BLU2	LSAMP	-0.226163	0.00787379
prot694	P19827	ITIH1	prot1095	Q01995	TAGLN	-0.226162	0.00787393
prot747	P23083	IGHV12	prot912	P48723	HSPA13	-0.226162	0.00787401
prot491	P08195-2	SLC3A2	prot1612	Q96S96	PEBP4	0.226158	0.00787496
prot256	O95965	ITGBL1	prot388	P04004	VTN	0.226157	0.00787546
prot481	P07858	CTSB	prot1619	Q99538	LGMN	0.226157	0.00787549
prot978	P55268	LAMB2	prot1135	Q09328	MGAT5	0.226156	0.00787552
prot292	P01034	CST3	prot336	P01861	IGHG4	-0.226154	0.00787624
prot8	P01615	IGKV2D28	prot468	E9PEK4	CSF1R	-0.226151	0.00787701
prot1369	Q6UX71	PLXDC2	prot1748	Q9HCU0	CD248	0.22615	0.00787742
prot541	P0DOY3	IGLC3	prot1946	Q9Y6N6	LAMC3	-0.226149	0.00787749
prot1561	A0A0U1RR20	PRG4	prot1657	Q9BUN1	C1orf56	-0.226149	0.00787757
prot859	P36871	PGM1	prot1983	A0A0J9YY99	A0A0J9YY99	-0.226148	0.00787785
prot316	P01700	IGLV147	prot1185	Q13683-13	ITGA7	0.226146	0.00787836
prot871	A0A087X0K0	COL15A1	prot1397	Q7Z3B1	NEGR1	-0.226146	0.00787842
prot266	P00441	SOD1	prot725	P21810	BGN	-0.226144	0.0078791
prot1211	Q14508	WFDC2	prot1538	Q92563	SPOCK2	0.226138	0.00788068
prot190	O75368	SH3BGRL	prot584	P12111	COL6A3	0.226138	0.00788069
prot197	O75509	TNFRSF21	prot1633	Q99972	MYOC	-0.226138	0.00788076
prot43	A0M8Q6	IGLC7	prot882	E9PF59	DPP6	-0.226138	0.00788077
prot212	O94760	DDAH1	prot590	P12318-2	FCGR2A	0.226136	0.00788127
prot174	O75071	EFCAB14	prot1975	A0A0G2JMB2	IGHA2	-0.226134	0.0078818
prot578	P11717	IGF2R	prot1428	Q86Y38	XYLT1	0.226134	0.00788184
prot145	A2A3C1	ADGRB2	prot1451	Q8IXL6	FAM20C	0.226134	0.00788191
prot197	O75509	TNFRSF21	prot503	P08603	CFH	-0.226134	0.00788197
prot422	P05060	CHGB	prot1656	Q9BUJ0	ABHD14A	0.22613	0.00788293
prot1139	Q10471	GALNT2	prot1347	Q6KC79-2	NIPBL	0.226129	0.00788314
prot677	A6XND0	IGFBP3	prot1123	Q07954	LRP1	-0.226129	0.00788314
prot209	O76061	STC2	prot1769	Q9NRR1	CYTL1	0.226129	0.00788321
prot468	E9PEK4	CSF1R	prot557	P10643	C7	-0.226128	0.00788358
prot1162	Q13275-2	SEMA3F	prot1280	Q16627	CCL14	-0.226128	0.0078836
prot1761	Q9NQ36-3	SCUBE2	prot1804	B4E3Q4	ADA2	0.226127	0.00788374
prot336	P01861	IGHG4	prot1804	B4E3Q4	ADA2	-0.226127	0.00788382
prot137	O43827	ANGPTL7	prot1464	Q8N126	CADM3	-0.226127	0.00788395
prot735	A0A087X1J7	GPX3	prot1677	B7ZLJ8	SEZ6L	-0.226122	0.00788524
prot491	P08195-2	SLC3A2	prot1187	Q13740-2	ALCAM	0.226121	0.00788555
prot388	P04004	VTN	prot1498	Q8NFP4	MDGA1	-0.22612	0.00788571
prot1091	Q01459	CTBS	prot1472	Q8N3J6-2	CADM2	-0.22612	0.00788591
prot204	A0A1B0GVB9	ATP6AP2	prot1707	Q5T123	SH3BGRL3	0.226117	0.00788666
prot1370	Q6UX72	B3GNT9	prot1859	Q9UJ99	CDH22	0.226116	0.0078868
prot61	O00264	PGRMC1	prot1525	A0A087WWF1	SELENOM	0.226116	0.00788699
prot229	O94991	SLITRK5	prot1221	Q14766	LTBP1	-0.226116	0.00788705
prot589	P12277	CKB	prot1635	Q99985	SEMA3C	0.226113	0.00788788
prot1617	Q99519	NEU1	prot1796	Q9NYQ8	FAT2	0.226112	0.00788794
prot70	O00462	MANBA	prot607	P13667	PDIA4	0.226112	0.00788816
prot240	O95428	PAPLN	prot2013	F5GY80	C8B	-0.226111	0.00788845
prot76	D6RHI9	RNASET2	prot1926	A0A087X054	HYOU1	-0.22611	0.00788851
prot430	P05155	SERPING1	prot1554	Q92859-3	NEO1	0.22611	0.00788866
prot495	P08493	MGP	prot2011	E9PL83	ADM	0.22611	0.00788866
prot271	P00533-4	EGFR	prot1949	Q9Y6R7	FCGBP	-0.226107	0.00788954
prot19	A0A0B4J1U7	IGHV61	prot1095	Q01995	TAGLN	-0.226106	0.00788975
prot115	O43157-2	PLXNB1	prot1928	Q9Y5F6	PCDHGC5	0.226104	0.00789029
prot375	G3V0E5	TFRC	prot608	P13671	C6	-0.2261	0.00789143
prot306	P01344	IGF2	prot1139	Q10471	GALNT2	0.226099	0.00789174
prot796	P29279-2	CTGF	prot1371	Q6UX73-2	C16orf89	0.226097	0.00789227
prot878	P41222	PTGDS	prot2034	Q5SPY9	NPDC1	0.226097	0.00789233
prot44	A1L4H1	SSC5D	prot683	P18669	PGAM1	0.226096	0.00789245
prot730	A0A140TA41	TNXB	prot1623	Q99674	CGREF1	0.226096	0.00789269
prot209	O76061	STC2	prot1883	Q9ULL4	PLXNB3	0.226092	0.00789365
prot1394	Q7LFX5	CHST15	prot1727	Q9H741	C12orf49	0.226087	0.0078951
prot222	O94910	ADGRL1	prot1627	Q99784	OLFM1	0.226081	0.00789688
prot168	O60888-3	CUTA	prot355	P02679	FGG	-0.226079	0.00789725
prot184	O75173	ADAMTS4	prot1012	P60983	GMFB	0.226076	0.00789824
prot706	P20742	PZP	prot1857	Q9UIW2	PLXNA1	-0.226076	0.0078983
prot346	P02461	COL3A1	prot1704	Q9H1U4	MEGF9	-0.226075	0.00789861
prot1176	A0A1B0GTP7	ASAH1	prot1609	Q96PX8	SLITRK1	-0.226075	0.00789865
prot830	P33151	CDH5	prot871	A0A087X0K0	COL15A1	-0.226073	0.00789899
prot845	P35555	FBN1	prot1048	P63313	TMSB10	-0.226071	0.00789957
prot532	P0C0L4	C4A	prot1024	P61626	LYZ	0.226071	0.0078996
prot320	P01714	IGLV319	prot778	P26572	MGAT1	-0.226065	0.00790121
prot1702	Q9H173	SIL1	prot1994	B4E1Z4	AL645922.1	-0.226064	0.00790168
prot1708	Q9H2A7	CXCL16	prot2037	R4GMM8	ROBO2	0.226059	0.00790293
prot780	P27169	PON1	prot1657	Q9BUN1	C1orf56	-0.226058	0.00790331
prot1233	Q15084-3	PDIA6	prot1243	Q15293	RCN1	0.226056	0.0079039
prot324	P01721	IGLV657	prot716	P21333-2	FLNA	-0.226056	0.00790398
prot503	P08603	CFH	prot1950	Q9Y6X5	ENPP4	-0.226054	0.00790445
prot1480	Q8N6C5-2	IGSF1	prot1842	Q9UGM5	FETUB	-0.226053	0.00790475
prot494	P08294	SOD3	prot1174	Q13508	ART3	0.226051	0.00790516
prot288	P01023	A2M	prot1634	Q99983	OMD	0.226049	0.00790577
prot663	P16870-2	CBPE	prot1511	Q8TCZ2	CD99L2	0.226048	0.00790605
prot861	P36955	SERPINF1	prot1667	Q9BXJ4-3	C1QTNF3	-0.226048	0.00790627
prot213	O94766	B3GAT3	prot1952	A0A075B6K5	IGLV39	-0.226046	0.00790682
prot1209	Q14393-2	GAS6	prot1758	Q9NPH3-2	IL1RAP	-0.226045	0.00790688
prot1419	Q86UN3	RTN4RL2	prot1569	F8WDW9	ESAM	0.226044	0.00790725
prot318	P01703	IGLV140	prot923	G3XAP6	COMP	0.226044	0.00790734
prot1159	Q13228	SELENBP1	prot1907	Q9Y240	CLEC11A	-0.226044	0.00790738
prot1343	Q6FHJ7	SFRP4	prot1862	Q9UJJ9	GNPTG	0.22604	0.0079083
prot795	P29218	IMPA1	prot1062	P78417	GSTO1	0.226039	0.00790869
prot93	O14793	MSTN	prot1399	Q7Z553	MDGA2	0.226038	0.00790885
prot916	P48745	CCN3	prot1344	A0A0G2JM94	LAIR1	0.226035	0.00790982
prot459	P06865	HEXA	prot1192	Q13867	BLMH	0.226034	0.00791017
prot226	O94933	SLITRK3	prot396	A0A0A0MSC4	PDGFA	0.226033	0.0079105
prot146	O60242	ADGRB3	prot1400	Q7Z5A7-2	TAFA5	0.226032	0.00791063
prot1185	Q13683-13	ITGA7	prot1559	Q92932	PTPRN2	-0.226032	0.00791069
prot842	P35442	THBS2	prot1790	Q9NY47-2	CACNA2D2	-0.226032	0.00791071
prot1740	Q9HC38-2	GLOD4	prot1895	Q9UN70	PCDHGC3	0.226032	0.00791077
prot232	O95158	NXPH4	prot578	P11717	IGF2R	0.226029	0.00791155
prot91	O14786	NRP1	prot1007	P60709	ACTB	0.226029	0.00791165
prot146	O60242	ADGRB3	prot678	P18065	IGFBP2	-0.226027	0.00791217
prot262	P00338	LDHA	prot612	P13796	LCP1	-0.226026	0.00791236
prot110	H9KV31	NCAM2	prot1603	Q96NZ9	PRAP1	-0.226025	0.00791252
prot959	P54289-2	CACNA2D1	prot1740	Q9HC38-2	GLOD4	0.226024	0.00791304
prot1120	Q06830	PRDX1	prot2023	H0YDE5	KIAA1549L	0.226023	0.00791317
prot338	P01876	IGHA1	prot964	E9PG71	EPHA4	-0.226022	0.00791343
prot1555	Q92876	KLK6	prot1862	Q9UJJ9	GNPTG	0.22602	0.00791392
prot1221	Q14766	LTBP1	prot1447	Q8IWV2	CNTN4	-0.226018	0.00791455
prot589	P12277	CKB	prot655	P16112-2	ACAN	0.226017	0.00791479
prot808	P30086	PEBP1	prot1994	B4E1Z4	AL645922.1	-0.226017	0.00791496
prot127	O43505	B4GAT1	prot1514	Q8TDQ0-2	HAVR2	0.226012	0.0079164
prot1492	Q8NBS9	TXNDC5	prot1550	Q92823-2	NRCAM	0.22601	0.00791703
prot1498	Q8NFP4	MDGA1	prot1777	Q9NSC7	ST6GALNAC1	0.226006	0.00791792
prot845	P35555	FBN1	prot981	J3KRI5	CDH8	-0.226006	0.00791797
prot352	P02656	APOC3	prot1796	Q9NYQ8	FAT2	-0.226004	0.00791848
prot1514	Q8TDQ0-2	HAVR2	prot1550	Q92823-2	NRCAM	0.226004	0.00791863
prot1488	Q8NBJ4-2	GOLM1	prot1603	Q96NZ9	PRAP1	0.226004	0.00791863
prot7	A0A075B6K4	IGLV310	prot1106	Q03591	CFHR1	0.226003	0.00791885
prot88	O14672	ADAM10	prot257	O95967	EFEMP2	-0.226001	0.00791934
prot483	P07942	LAMB1	prot1116	Q06033-2	ITIH3	-0.225998	0.00792017
prot746	P22897	MRC1	prot896	I3L0N3	NSF	0.225998	0.00792017
prot940	P51884	LUM	prot1635	Q99985	SEMA3C	-0.225997	0.00792068
prot291	Q5H9A7	TIMP1	prot532	P0C0L4	C4A	0.225994	0.00792154
prot1012	P60983	GMFB	prot1962	A0A087X1V2	NCAM1	0.225993	0.00792165
prot935	B1AKY9	ATP1A2	prot1425	Q86X29-6	LSR	0.225992	0.00792211
prot287	P01019	AGT	prot1371	Q6UX73-2	C16orf89	0.225992	0.00792211
prot1291	Q16849	PTPRN	prot1702	Q9H173	SIL1	0.22599	0.00792262
prot70	O00462	MANBA	prot279	P00746	CFD	-0.225989	0.00792286
prot383	P03950	ANG	prot1219	Q14697	GANAB	-0.225986	0.00792357
prot1147	Q12805-5	FBLN3	prot1587	Q96HD1	CRELD1	0.225985	0.00792395
prot372	P02766	TTR	prot882	E9PF59	DPP6	-0.225984	0.0079243
prot268	P00488	F13A1	prot1645	Q9BRK3-2	MXRA8	-0.225984	0.00792438
prot730	A0A140TA41	TNXB	prot1950	Q9Y6X5	ENPP4	-0.225983	0.00792444
prot1295	Q29963	HLAC	prot1707	Q5T123	SH3BGRL3	0.225983	0.00792448
prot68	O00451	GFRA2	prot1480	Q8N6C5-2	IGSF1	0.225982	0.00792493
prot928	F8W1B7	MMP14	prot1570	Q96AQ6-2	PBXIP1	0.225981	0.00792503
prot71	O00468-6	AGRN	prot426	P05090	APOD	-0.22598	0.00792536
prot281	P00748	F12	prot607	P13667	PDIA4	-0.22598	0.00792553
prot378	P02790	HPX	prot871	A0A087X0K0	COL15A1	0.225979	0.00792579
prot213	O94766	B3GAT3	prot1106	Q03591	CFHR1	-0.225978	0.00792587
prot918	P49257	LMAN1	prot1337	Q658N2	WSCD1	0.225978	0.00792589
prot872	P39060-2	COL18A1	prot1834	Q9UBX1	CTSF	0.225977	0.00792616
prot1176	A0A1B0GTP7	ASAH1	prot1744	Q9HCB6	SPON1	0.225977	0.0079263
prot234	O95185-2	UNC5C	prot1026	P61769	B2M	0.225974	0.00792721
prot1159	Q13228	SELENBP1	prot1227	Q14C87	TMEM132D	0.225973	0.00792731
prot1371	Q6UX73-2	C16orf89	prot1796	Q9NYQ8	FAT2	0.225972	0.00792755
prot346	P02461	COL3A1	prot1825	G5E9G7	NRXN2	-0.225971	0.00792795
prot589	P12277	CKB	prot1657	Q9BUN1	C1orf56	0.22597	0.00792821
prot856	P36222	CHI3L1	prot1399	Q7Z553	MDGA2	-0.225967	0.00792906
prot657	P16152	CBR1	prot1183	Q13641	TPBG	0.225967	0.00792914
prot795	P29218	IMPA1	prot1680	Q9BZC7-2	ABCA2	0.225965	0.00792965
prot216	O94772	LY6H	prot1257	Q15782-6	CHI3L2	-0.225963	0.00793026
prot619	P14174	MIF	prot1893	Q9UN36-2	NDRG2	0.22596	0.00793118
prot324	P01721	IGLV657	prot476	P07585	DCN	-0.225958	0.00793159
prot480	P07737	PFN1	prot1177	E7EVP0	PNOC	-0.225957	0.00793205
prot912	P48723	HSPA13	prot1782	Q9NTU7	CBLN4	0.225956	0.00793211
prot266	P00441	SOD1	prot699	F8WE86	TCN2	0.225953	0.00793292
prot746	P22897	MRC1	prot1598	Q96KN2	CNDP1	0.225953	0.00793301
prot85	O14594	NCAN	prot712	P20933	AGA	0.225952	0.00793346
prot288	P01023	A2M	prot516	P09417	QDPR	0.22595	0.00793392
prot866	P37837	TALDO1	prot1139	Q10471	GALNT2	0.225949	0.0079342
prot82	O14514	ADGRB1	prot1944	Q9Y653-2	ADGRG1	0.225949	0.00793426
prot1028	J3KMY5	NPC2	prot1527	Q8WXD2	SCG3	0.225948	0.00793434
prot1590	Q96ID5	IGSF21	prot1944	Q9Y653-2	ADGRG1	0.225948	0.00793445
prot236	O95206-2	PCDH8	prot1645	Q9BRK3-2	MXRA8	0.225946	0.00793512
prot337	A0A087WYJ9	A0A087WYJ9	prot630	P14625	HSP90B1	-0.225945	0.00793524
prot307	P01591	JCHAIN	prot1657	Q9BUN1	C1orf56	-0.225944	0.00793568
prot553	P10586-2	PTPRF	prot1254	Q15582	TGFBI	-0.225941	0.00793638
prot738	I6LM06	FGFR3	prot1907	Q9Y240	CLEC11A	0.22594	0.00793669
prot324	P01721	IGLV657	prot565	P10909-4	CLUS	-0.22594	0.00793677
prot1722	Q9H4F8	SMOC1	prot1831	Q9UBR2	CTSZ	0.225938	0.00793736
prot561	P10721-2	KIT	prot1313	Q5FWE3-3	PRRT3	0.225938	0.0079374
prot4	A0A075B6I9	IGLV746	prot1822	Q9P2E7-2	PCDH10	-0.225937	0.00793747
prot431	P05160	F13B	prot845	P35555	FBN1	0.225936	0.00793788
prot1098	Q02487-2	DSC2	prot1286	Q16706	MAN2A1	0.225933	0.0079386
prot878	P41222	PTGDS	prot1114	Q05707-2	COL14A1	0.225933	0.00793872
prot271	P00533-4	EGFR	prot912	P48723	HSPA13	0.225932	0.00793897
prot42	A0A0J9YXX1	IGHV5101	prot1768	Q9NRN5	OLFML3	-0.225931	0.00793943
prot284	P01008	SERPINC1	prot641	P15291-2	B4GT1	-0.22593	0.00793951
prot466	P07237	P4HB	prot486	A0A087WTA8	COL1A2	0.22593	0.00793958
prot1032	P61981	YWHAG	prot1498	Q8NFP4	MDGA1	0.225929	0.00793981
prot108	O15335	CHAD	prot1169	Q13421-4	MSLN	0.225928	0.00794011
prot852	P35858	IGFALS	prot1680	Q9BZC7-2	ABCA2	-0.225926	0.00794078
prot407	P04275	VWF	prot1556	Q92896	GLG1	0.225923	0.00794148
prot1386	Q6ZRP7	QSOX2	prot1587	Q96HD1	CRELD1	0.22592	0.00794254
prot197	O75509	TNFRSF21	prot712	P20933	AGA	0.22592	0.00794254
prot360	D6R934	C1QB	prot795	P29218	IMPA1	-0.225919	0.00794257
prot735	A0A087X1J7	GPX3	prot1547	Q92765	FRZB	0.225919	0.00794259
prot891	P43251-4	BTD	prot1829	Q9UBP4	DKK3	0.225919	0.00794274
prot383	P03950	ANG	prot1201	Q14126	DSG2	0.225917	0.00794316
prot889	E7EQM8	DCC	prot1632	Q99969	RARRES2	-0.225909	0.00794558
prot1091	Q01459	CTBS	prot1157	Q13214-2	SEMA3B	0.225906	0.00794627
prot266	P00441	SOD1	prot1488	Q8NBJ4-2	GOLM1	-0.225903	0.00794725
prot1581	Q96FE7-4	PIK3IP1	prot1707	Q5T123	SH3BGRL3	0.225903	0.00794725
prot618	P14151	SELL	prot661	P16519-2	PCSK2	-0.225903	0.00794738
prot208	O75976	CPD	prot1597	Q96KG7	MEGF10	0.225902	0.00794745
prot940	P51884	LUM	prot1200	Q14118	DAG1	-0.225899	0.00794849
prot19	A0A0B4J1U7	IGHV61	prot1386	Q6ZRP7	QSOX2	-0.225898	0.00794861
prot683	P18669	PGAM1	prot892	P43652	AFM	-0.225895	0.00794951
prot148	O60245	PCDH7	prot1722	Q9H4F8	SMOC1	0.225895	0.00794961
prot978	P55268	LAMB2	prot1306	Q53EL9-3	SEZ6	0.225894	0.00794985
prot410	P04406	GAPDH	prot1730	Q9H8L6	MMRN2	0.225892	0.00795033
prot1370	Q6UX72	B3GNT9	prot1527	Q8WXD2	SCG3	0.22589	0.00795092
prot498	P08571	CD14	prot1399	Q7Z553	MDGA2	0.225889	0.00795115
prot447	P06307	CCK	prot1372	Q6UXB8	PI16	-0.225889	0.00795116
prot222	O94910	ADGRL1	prot828	P32004-3	L1CAM	0.225888	0.00795145
prot711	P20916-2	MAG	prot778	P26572	MGAT1	0.225886	0.0079521
prot1284	Q16658	FSCN1	prot1592	A0A087WSY5	CPB2	-0.225884	0.00795252
prot302	P01213	PDYN	prot324	P01721	IGLV657	-0.225883	0.00795279
prot891	P43251-4	BTD	prot1145	Q12797-10	ASPH	0.225883	0.00795294
prot1418	Q86UN2	RTN4RL1	prot1889	Q9UM47	NOTCH3	0.22588	0.00795366
prot833	P34096	RNASE4	prot1595	Q96JF0	ST6GAL2	-0.225879	0.00795406
prot975	P55083	MFAP4	prot1871	Q9UKM7	MAN1B1	-0.225879	0.00795409
prot478	P07686	HEXB	prot657	P16152	CBR1	0.225877	0.00795456
prot80	O00754-2	MAN2B1	prot1066	P78539-4	SRPX	0.225877	0.00795456
prot1511	Q8TCZ2	CD99L2	prot1681	A0A087WZS0	LYNX1	0.225873	0.00795581
prot174	O75071	EFCAB14	prot438	P05452	CLEC3B	0.225872	0.00795602
prot1480	Q8N6C5-2	IGSF1	prot1728	Q9H7Y0	DIPK2B	0.225872	0.0079561
prot410	P04406	GAPDH	prot995	P57087	JAM2	0.225868	0.0079573
prot561	P10721-2	KIT	prot1285	Q16674	MIA	-0.225865	0.00795802
prot12	A0A087WSY6	IGKV3D15	prot1325	Q5T848	GPR158	-0.225865	0.00795818
prot765	P24592	IGFBP6	prot1914	Q9Y287	ITM2B	-0.225862	0.00795901
prot1518	Q8TEU8	WFIKKN2	prot1615	Q99435-4	NELL2	0.225861	0.00795906
prot276	P00739	HPR	prot862	P36957	DLST	-0.225861	0.00795913
prot248	O95502	NPTXR	prot1517	Q8TER0	SNED1	-0.22586	0.00795941
prot23	A0A0B4J1X5	IGHV374	prot1505	Q8NHP8	PLBD2	-0.225859	0.00795966
prot479	P07711	CTSL	prot1434	Q8IUK5	PLXDC1	0.225859	0.00795979
prot406	P04271	S100B	prot1777	Q9NSC7	ST6GALNAC1	-0.225858	0.00795997
prot4	A0A075B6I9	IGLV746	prot1958	V9HW75	NUCB2	-0.225856	0.00796061
prot292	P01034	CST3	prot607	P13667	PDIA4	0.225856	0.00796069
prot1180	Q13557-8	CAMK2D	prot1538	Q92563	SPOCK2	0.225852	0.0079618
prot124	O43405	COCH	prot1895	Q9UN70	PCDHGC3	0.225851	0.00796194
prot466	P07237	P4HB	prot753	P23435	CBLN1	0.225851	0.00796199
prot644	E7ENM0	ELN	prot2038	V9GYM3	APOA2	-0.22585	0.00796228
prot1377	Q6UXK5	LRRN1	prot1587	Q96HD1	CRELD1	0.225846	0.00796337
prot1079	P98153-3	IDD	prot1634	Q99983	OMD	-0.225846	0.00796347
prot301	P01210	PENK	prot1285	Q16674	MIA	-0.225846	0.0079635
prot11	A0A075B6S5	IGKV127	prot90	O14773	TPP1	-0.225844	0.00796394
prot469	A0A1B0GVD5	CTSD	prot832	P34059	GALNS	0.225844	0.00796408
prot93	O14793	MSTN	prot431	P05160	F13B	-0.225844	0.00796414
prot1693	Q9GZX9	TWSG1	prot1952	A0A075B6K5	IGLV39	-0.225843	0.00796435
prot543	P0DP25	CALM1	prot1132	Q08629	SPOCK1	0.225843	0.00796442
prot1032	P61981	YWHAG	prot1344	A0A0G2JM94	LAIR1	0.225843	0.00796444
prot222	O94910	ADGRL1	prot307	P01591	JCHAIN	-0.225841	0.00796496
prot1152	Q12913	PTPRJ	prot1417	Q86UD1	OAF	-0.22584	0.00796514
prot1386	Q6ZRP7	QSOX2	prot1991	A0A1W2PQ11	CNTN2	0.22584	0.00796516
prot307	P01591	JCHAIN	prot1514	Q8TDQ0-2	HAVR2	-0.225838	0.00796587
prot725	P21810	BGN	prot935	B1AKY9	ATP1A2	0.225837	0.00796589
prot589	P12277	CKB	prot1159	Q13228	SELENBP1	-0.225837	0.00796599
prot1199	Q14114-3	LRP8	prot1224	Q14894	CRYM	0.225834	0.00796675
prot875	P40925	MDH1	prot1256	Q15768	EFNB3	0.225834	0.00796684
prot209	O76061	STC2	prot630	P14625	HSP90B1	0.225832	0.00796753
prot1615	Q99435-4	NELL2	prot1914	Q9Y287	ITM2B	0.225831	0.00796782
prot11	A0A075B6S5	IGKV127	prot1567	Q969P0-3	IGSF8	-0.22583	0.00796806
prot1081	P98160	HSPG2	prot1118	Q06481	APLP2	-0.22583	0.00796806
prot732	P22303	ACHE	prot1269	Q16288-2	NTRK3	0.225829	0.00796829
prot98	O15031	PLXNB2	prot1777	Q9NSC7	ST6GALNAC1	0.225828	0.00796854
prot644	E7ENM0	ELN	prot1553	Q92854	SEMA4D	0.225827	0.00796873
prot408	I3L145	SHBG	prot1283	C9JTE0	MOG	-0.225827	0.00796887
prot478	P07686	HEXB	prot1308	Q53RD9	FBLN7	0.225826	0.00796903
prot733	P22304	IDS	prot1049	P68133	ACTA1	-0.225824	0.00796971
prot753	P23435	CBLN1	prot1372	Q6UXB8	PI16	-0.225824	0.00796976
prot732	P22303	ACHE	prot1151	Q12907	LMAN2	0.22582	0.00797077
prot1219	Q14697	GANAB	prot1993	B4DPQ0	C1R	-0.22582	0.00797087
prot707	P20774	OGN	prot1098	Q02487-2	DSC2	0.225819	0.00797108
prot115	O43157-2	PLXNB1	prot1370	Q6UX72	B3GNT9	0.225815	0.00797237
prot725	P21810	BGN	prot879	P41271	NBL1	-0.225813	0.00797296
prot1437	Q8IUX7	AEBP1	prot1895	Q9UN70	PCDHGC3	0.225811	0.00797339
prot1032	P61981	YWHAG	prot1493	Q8NCC3	PLA2G15	0.225811	0.00797351
prot471	P07357	C8A	prot567	P11047	LAMC1	-0.225809	0.00797392
prot555	P10619-2	PPGB	prot1868	Q9UKB5	AJAP1	-0.225809	0.00797398
prot329	P01782	IGHV39	prot476	P07585	DCN	-0.225808	0.00797415
prot1198	Q14112	NID2	prot1471	A0A0C4DGI5	TAFA2	-0.225805	0.00797501
prot408	I3L145	SHBG	prot1084	P98172	EFNB1	-0.225805	0.00797505
prot375	G3V0E5	TFRC	prot1921	Q9Y2T3	GDA	0.225804	0.00797538
prot574	P11279	LAMP1	prot1884	Q9ULP0-2	NDRG4	0.225802	0.00797592
prot359	P02745	C1QA	prot1258	Q15818	NPTX1	-0.225801	0.00797627
prot50	A6NL88	SHISA7	prot1190	E7EUF1	ENPP2	-0.225799	0.00797689
prot750	P23284	PPIB	prot2037	R4GMM8	ROBO2	0.225799	0.0079769
prot1199	Q14114-3	LRP8	prot1693	Q9GZX9	TWSG1	0.225796	0.00797757
prot384	P03951	F11	prot1743	Q9HC57	WFDC1	-0.225796	0.0079776
prot866	P37837	TALDO1	prot1024	P61626	LYZ	0.225789	0.00797961
prot652	P16035	TIMP2	prot1921	Q9Y2T3	GDA	-0.225789	0.00797973
prot863	P36980-2	FHR2	prot1123	Q07954	LRP1	-0.225787	0.00798018
prot478	P07686	HEXB	prot1336	Q641Q3	METRNL	0.225786	0.00798053
prot1268	Q16270	IGFBP7	prot1812	Q9P0K1-5	ADAM22	-0.225786	0.00798069
prot1172	Q13444-10	ADAM15	prot1416	Q86TY3-2	CN037	0.225784	0.00798116
prot50	A6NL88	SHISA7	prot1742	Q5VT82	PCDH9	0.225783	0.00798145
prot780	P27169	PON1	prot1859	Q9UJ99	CDH22	-0.225781	0.00798195
prot1199	Q14114-3	LRP8	prot1802	Q9NZ94-3	NLGN3	0.22578	0.00798216
prot570	P11142	HSPA8	prot861	P36955	SERPINF1	0.22578	0.00798217
prot859	P36871	PGM1	prot2020	G3XAK1	MST1	-0.225778	0.00798281
prot1547	Q92765	FRZB	prot1817	Q9P121-4	NTM	0.225777	0.00798323
prot541	P0DOY3	IGLC3	prot1638	Q9BQ16	SPOCK3	-0.225775	0.00798379
prot88	O14672	ADAM10	prot329	P01782	IGHV39	-0.225774	0.00798407
prot291	Q5H9A7	TIMP1	prot2036	Q7LBX6	NRP2	-0.225773	0.00798422
prot16	A0A0A0MS15	IGHV349	prot383	P03950	ANG	0.225771	0.00798488
prot359	P02745	C1QA	prot406	P04271	S100B	0.225768	0.00798573
prot1306	Q53EL9-3	SEZ6	prot1520	Q8WUJ3	CEMIP	0.225767	0.00798584
prot280	P00747	PLG	prot598	P13473-2	LAMP2	-0.225766	0.00798635
prot206	O75882-2	ATRN	prot313	P01619	IGKV320	0.225766	0.00798637
prot373	P02774	GC	prot1079	P98153-3	IDD	-0.225764	0.00798675
prot889	E7EQM8	DCC	prot1254	Q15582	TGFBI	-0.225762	0.00798734
prot396	A0A0A0MSC4	PDGFA	prot1514	Q8TDQ0-2	HAVR2	0.225762	0.00798752
prot4	A0A075B6I9	IGLV746	prot1546	Q92752	TNR	-0.22576	0.00798796
prot1555	Q92876	KLK6	prot1666	Q9BXJ3	C1QTNF4	0.225758	0.00798847
prot396	A0A0A0MSC4	PDGFA	prot882	E9PF59	DPP6	0.225758	0.00798853
prot310	P01599	IGKV117	prot1117	H0YNK6	TYRO3	-0.225756	0.00798909
prot574	P11279	LAMP1	prot1243	Q15293	RCN1	0.225756	0.00798912
prot1079	P98153-3	IDD	prot1554	Q92859-3	NEO1	0.225754	0.00798978
prot655	P16112-2	ACAN	prot1451	Q8IXL6	FAM20C	0.225752	0.00799034
prot1174	Q13508	ART3	prot1666	Q9BXJ3	C1QTNF4	-0.22575	0.00799089
prot543	P0DP25	CALM1	prot918	P49257	LMAN1	0.225749	0.0079912
prot1078	P98095-2	FBLN2	prot1147	Q12805-5	FBLN3	0.225746	0.0079919
prot603	J3QQR8	ICAM2	prot1704	Q9H1U4	MEGF9	0.225746	0.00799192
prot533	P0C0L5	C4B	prot1919	Q9Y2I2-1	NTNG1	-0.225746	0.00799199
prot543	P0DP25	CALM1	prot963	F8W9W0	EPHA5	0.225745	0.00799223
prot384	P03951	F11	prot483	P07942	LAMB1	-0.225745	0.00799236
prot478	P07686	HEXB	prot1039	P62937	PPIA	0.225744	0.00799257
prot490	P08185	SERPINA6	prot1768	Q9NRN5	OLFML3	-0.225741	0.00799329
prot1498	Q8NFP4	MDGA1	prot1973	A0A0D9SF30	NCAM1	0.225739	0.00799402
prot677	A6XND0	IGFBP3	prot1469	Q8N2S1-2	LTBP4	0.225738	0.00799439
prot754	P23468	PTPRD	prot890	P43234	CTSO	0.225735	0.00799507
prot578	P11717	IGF2R	prot785	P27918	CFP	-0.225734	0.00799542
prot524	P09619	PDGFRB	prot1958	V9HW75	NUCB2	0.225734	0.00799548
prot1045	P63104	YWHAZ	prot1638	Q9BQ16	SPOCK3	0.225733	0.00799576
prot1190	E7EUF1	ENPP2	prot1413	Q86SR1	GALNT10	0.225729	0.00799685
prot1370	Q6UX72	B3GNT9	prot1447	Q8IWV2	CNTN4	0.225725	0.00799788
prot365	P02751	FN1	prot426	P05090	APOD	-0.225723	0.00799853
prot748	P23142	FBLN1	prot1254	Q15582	TGFBI	0.225718	0.0079999
prot352	P02656	APOC3	prot1850	Q9UHL4	DPP7	-0.225718	0.00799998
prot547	P10253	GAA	prot1373	Q6UXD5-3	SEZ6L2	0.225714	0.00800099
prot174	O75071	EFCAB14	prot1893	Q9UN36-2	NDRG2	0.225714	0.00800117
prot201	O75711	SCRG1	prot1024	P61626	LYZ	0.225711	0.00800208
prot108	O15335	CHAD	prot630	P14625	HSP90B1	0.225708	0.00800277
prot553	P10586-2	PTPRF	prot1386	Q6ZRP7	QSOX2	0.225707	0.00800321
prot748	P23142	FBLN1	prot800	P29622	SERPINA4	-0.225702	0.00800459
prot257	O95967	EFEMP2	prot1776	Q9NS98	SEMA3G	-0.225702	0.00800468
prot1117	H0YNK6	TYRO3	prot1587	Q96HD1	CRELD1	0.225701	0.00800479
prot337	A0A087WYJ9	A0A087WYJ9	prot749	P23142-4	FBLN1	-0.2257	0.00800522
prot105	O15230	LAMA5	prot1587	Q96HD1	CRELD1	0.225699	0.00800529
prot103	O15197-3	EPHB6	prot459	P06865	HEXA	-0.225697	0.00800583
prot257	O95967	EFEMP2	prot1859	Q9UJ99	CDH22	-0.225695	0.00800661
prot148	O60245	PCDH7	prot1284	Q16658	FSCN1	0.225692	0.00800731
prot1152	Q12913	PTPRJ	prot1433	Q8IUC8	GALNT13	0.22569	0.00800796
prot45	A2NJV5	IGKV229	prot1777	Q9NSC7	ST6GALNAC1	-0.225688	0.00800846
prot183	O75144	ICOSLG	prot1796	Q9NYQ8	FAT2	0.225681	0.0080106
prot43	A0M8Q6	IGLC7	prot1710	Q9H2E6	SEMA6A	-0.225681	0.00801061
prot539	P0DMQ5	INAFM2	prot1071	P80748	IGLV321	-0.22568	0.00801087
prot396	A0A0A0MSC4	PDGFA	prot859	P36871	PGM1	0.225679	0.0080111
prot250	O95633-2	FSTL3	prot1759	Q9NPR2-2	SEM4B	-0.225677	0.00801176
prot347	P02462-2	COL4A1	prot1294	Q24JP5	TMEM132A	0.225674	0.00801262
prot1354	Q6P9A2	GALNT18	prot1608	Q96PQ0	SORCS2	0.225674	0.00801262
prot449	P06312	IGKV41	prot863	P36980-2	FHR2	0.225673	0.0080127
prot176	B4DKD2	ADAM11	prot1514	Q8TDQ0-2	HAVR2	0.225673	0.00801274
prot268	P00488	F13A1	prot489	P08174-6	DAF	-0.225673	0.0080129
prot116	O43173	ST8SIA3	prot1095	Q01995	TAGLN	0.225672	0.00801307
prot61	O00264	PGRMC1	prot398	P04156-2	PRIO	0.225672	0.00801313
prot214	O94769	ECM2	prot447	P06307	CCK	-0.225671	0.00801349
prot478	P07686	HEXB	prot1116	Q06033-2	ITIH3	-0.225669	0.00801393
prot266	P00441	SOD1	prot1926	A0A087X054	HYOU1	-0.225669	0.008014
prot111	O15400-2	STX7	prot1416	Q86TY3-2	CN037	0.225669	0.00801403
prot285	P01009	SERPINA1	prot1169	Q13421-4	MSLN	-0.225667	0.00801449
prot1108	Q04756	HGFAC	prot1983	A0A0J9YY99	A0A0J9YY99	0.225665	0.0080151
prot20	A0A0B4J1V0	IGHV315	prot1645	Q9BRK3-2	MXRA8	-0.225664	0.00801542
prot1024	P61626	LYZ	prot1316	Q5JRA6-2	MIA3	-0.225661	0.0080163
prot404	P04217	A1BG	prot1860	Q9UJA9	ENPP5	-0.225661	0.00801641
prot450	P06331	IGHV434	prot454	P06727	APOA4	0.225656	0.0080177
prot168	O60888-3	CUTA	prot1585	Q96GW7	BCAN	0.225655	0.00801785
prot753	P23435	CBLN1	prot1285	Q16674	MIA	-0.225653	0.00801848
prot461	P07108	DBI	prot937	F5GZ08	APLP1	0.225652	0.00801898
prot184	O75173	ADAMTS4	prot430	P05155	SERPING1	0.225651	0.00801916
prot291	Q5H9A7	TIMP1	prot1480	Q8N6C5-2	IGSF1	-0.225651	0.00801919
prot159	O60568	PLOD3	prot866	P37837	TALDO1	-0.225651	0.00801922
prot540	P0DMV9	HSPA1A	prot1428	Q86Y38	XYLT1	0.225649	0.00801966
prot540	P0DMV9	HSPA1A	prot1634	Q99983	OMD	0.225648	0.0080199
prot713	P21246	PTN	prot1963	A0A096LPE2	SAA2-SAA4	-0.225647	0.0080203
prot843	P35443	THBS4	prot1800	Q9NZ53	PODXL2	0.225641	0.00802198
prot337	A0A087WYJ9	A0A087WYJ9	prot1229	Q14DG7	TMEM132B	-0.225641	0.00802213
prot400	P04180	LCAT	prot431	P05160	F13B	-0.22564	0.00802238
prot713	P21246	PTN	prot744	P22792	CPN2	-0.225638	0.0080229
prot149	O60279	SUSD5	prot1003	P60174-1	TPI1	0.225638	0.008023
prot1892	Q9UMX5	NENF	prot2038	V9GYM3	APOA2	-0.225635	0.00802379
prot765	P24592	IGFBP6	prot1632	Q99969	RARRES2	0.225631	0.00802494
prot1106	Q03591	CFHR1	prot1162	Q13275-2	SEMA3F	-0.225627	0.00802595
prot952	A0A087X240	EFNA5	prot1617	Q99519	NEU1	0.225626	0.00802627
prot935	B1AKY9	ATP1A2	prot1406	Q7Z7G0	ABI3BP	-0.225625	0.0080265
prot1158	Q13217	DNAJC3	prot1529	Q8WY21-4	SORC1	0.225624	0.00802674
prot762	P23582	NPPC	prot891	P43251-4	BTD	0.225624	0.00802677
prot26	A0A0B4J1Y9	IGHV372	prot862	P36957	DLST	-0.225623	0.0080271
prot1032	P61981	YWHAG	prot1553	Q92854	SEMA4D	0.225622	0.00802747
prot695	P19835	CEL	prot1313	Q5FWE3-3	PRRT3	-0.225619	0.00802822
prot866	P37837	TALDO1	prot1749	Q9HCU4	CELSR2	0.225619	0.00802822
prot652	P16035	TIMP2	prot1137	Q0P6D2	DIPK1C	-0.225619	0.00802827
prot760	P23528	CFL1	prot1807	Q9NZR2	LRP1B	0.225619	0.00802828
prot48	A6NGN9	IGLON5	prot711	P20916-2	MAG	0.225619	0.0080284
prot449	P06312	IGKV41	prot879	P41271	NBL1	-0.225618	0.00802854
prot582	P12110	COL6A2	prot1612	Q96S96	PEBP4	0.225615	0.00802931
prot71	O00468-6	AGRN	prot1387	Q6ZSJ9	SHISA6	0.22561	0.00803079
prot707	P20774	OGN	prot1172	Q13444-10	ADAM15	0.225609	0.00803107
prot43	A0M8Q6	IGLC7	prot1371	Q6UX73-2	C16orf89	-0.225609	0.00803121
prot1933	Q9Y5I4	PCDHAC2	prot1949	Q9Y6R7	FCGBP	-0.225606	0.00803194
prot333	P01857	IGHG1	prot589	P12277	CKB	-0.225605	0.00803226
prot959	P54289-2	CACNA2D1	prot1146	Q12805-2	FBLN3	-0.225602	0.00803306
prot331	P01833	PIGR	prot528	P09871	C1S	0.225601	0.00803355
prot499	P08572	COL4A2	prot1518	Q8TEU8	WFIKKN2	0.225601	0.00803358
prot683	P18669	PGAM1	prot859	P36871	PGM1	0.2256	0.00803371
prot527	A0A087X0D5	CTSH	prot838	P35052	GPC1	0.225599	0.0080339
prot286	P01011	SERPINA3	prot398	P04156-2	PRIO	-0.225596	0.00803484
prot71	O00468-6	AGRN	prot1234	Q15113	PCOLCE	0.225596	0.00803496
prot81	O14498	ISLR	prot2038	V9GYM3	APOA2	-0.225594	0.00803541
prot65	O00339-2	MATN2	prot337	A0A087WYJ9	A0A087WYJ9	-0.225592	0.008036
prot1032	P61981	YWHAG	prot1831	Q9UBR2	CTSZ	0.225592	0.00803614
prot892	P43652	AFM	prot1337	Q658N2	WSCD1	-0.225585	0.00803803
prot547	P10253	GAA	prot589	P12277	CKB	0.225585	0.00803805
prot167	O60883	GPR37L1	prot285	P01009	SERPINA1	-0.225585	0.00803814
prot424	P05067-11	APP	prot1365	Q6UWR7	ENPP6	0.225582	0.00803883
prot1032	P61981	YWHAG	prot1782	Q9NTU7	CBLN4	0.225582	0.00803884
prot712	P20933	AGA	prot1312	Q5BLP8	C4orf48	0.225578	0.00804009
prot590	P12318-2	FCGR2A	prot866	P37837	TALDO1	0.225577	0.00804033
prot206	O75882-2	ATRN	prot1159	Q13228	SELENBP1	-0.225577	0.00804043
prot213	O94766	B3GAT3	prot269	P00492	HPRT1	0.225576	0.0080406
prot732	P22303	ACHE	prot1446	Q8IWU5-2	SULF2	0.225575	0.00804087
prot1665	Q9BX67	JAM3	prot1732	Q9HAT2	SIAE	-0.225575	0.00804097
prot256	O95965	ITGBL1	prot1536	Q92485	SMPDL3B	0.225571	0.00804206
prot889	E7EQM8	DCC	prot1338	Q68BL7-3	OLFML2A	0.225569	0.00804254
prot127	O43505	B4GAT1	prot796	P29279-2	CTGF	0.225568	0.00804285
prot369	P02760	AMBP	prot1950	Q9Y6X5	ENPP4	-0.225568	0.00804299
prot882	E9PF59	DPP6	prot1804	B4E3Q4	ADA2	0.225567	0.00804312
prot240	O95428	PAPLN	prot757	P23471-2	PTPRZ1	0.225566	0.00804343
prot1306	Q53EL9-3	SEZ6	prot1549	Q92820	GGH	0.225566	0.00804363
prot201	O75711	SCRG1	prot1064	P78509	RELN	0.225565	0.00804382
prot204	A0A1B0GVB9	ATP6AP2	prot1714	Q9H3G5	CPVL	0.225564	0.00804405
prot892	P43652	AFM	prot1285	Q16674	MIA	0.225564	0.00804408
prot105	O15230	LAMA5	prot1845	Q9UHC6	CNTNAP2	0.225563	0.00804446
prot1547	Q92765	FRZB	prot1829	Q9UBP4	DKK3	0.225562	0.00804463
prot50	A6NL88	SHISA7	prot331	P01833	PIGR	-0.225561	0.00804495
prot707	P20774	OGN	prot1710	Q9H2E6	SEMA6A	0.225561	0.00804509
prot1336	Q641Q3	METRNL	prot1530	Q8WYK1	CNTNAP5	-0.22556	0.00804526
prot493	P08253	MMP2	prot753	P23435	CBLN1	-0.225559	0.00804541
prot436	S4R371	FABP3	prot1351	Q6NW40	RGMB	0.225559	0.00804544
prot478	P07686	HEXB	prot1977	A0A0G2JRQ6	A0A0G2JRQ6	-0.225559	0.00804564
prot285	P01009	SERPINA1	prot978	P55268	LAMB2	-0.225559	0.00804566
prot1721	Q9H4D0	CLSTN2	prot1874	Q9UKU9	ANGPTL2	0.225558	0.00804593
prot116	O43173	ST8SIA3	prot1135	Q09328	MGAT5	0.225557	0.00804604
prot528	P09871	C1S	prot1597	Q96KG7	MEGF10	-0.225557	0.00804608
prot365	P02751	FN1	prot490	P08185	SERPINA6	-0.225556	0.00804634
prot279	P00746	CFD	prot1732	Q9HAT2	SIAE	-0.225556	0.0080464
prot391	P04066	FUCA1	prot1641	Q9BQT9	CLSTN3	0.225556	0.00804646
prot44	A1L4H1	SSC5D	prot1500	Q8NFY4-6	SEM6D	-0.225551	0.00804781
prot322	P01717	IGLV325	prot1740	Q9HC38-2	GLOD4	-0.22555	0.0080482
prot561	P10721-2	KIT	prot965	P54802	NAGLU	-0.225548	0.00804865
prot1183	Q13641	TPBG	prot1907	Q9Y240	CLEC11A	0.225548	0.0080487
prot520	P09486	SPARC	prot1283	C9JTE0	MOG	0.225548	0.00804878
prot375	G3V0E5	TFRC	prot809	P30101	PDIA3	0.225547	0.00804899
prot601	P13521	SCG2	prot866	P37837	TALDO1	0.225545	0.00804952
prot1202	Q14165	MLEC	prot1977	A0A0G2JRQ6	A0A0G2JRQ6	-0.225545	0.00804958
prot453	P06681	C2	prot1369	Q6UX71	PLXDC2	-0.225545	0.00804968
prot388	P04004	VTN	prot1148	Q12841	FSTL1	0.225542	0.00805041
prot124	O43405	COCH	prot310	P01599	IGKV117	-0.225541	0.00805071
prot147	O60243	HS6ST1	prot392	P04070	PROC	-0.225538	0.00805161
prot201	O75711	SCRG1	prot979	P55283	CDH4	0.225537	0.00805183
prot678	P18065	IGFBP2	prot1151	Q12907	LMAN2	0.225537	0.00805198
prot209	O76061	STC2	prot1275	Q16568	CARTPT	0.225534	0.00805284
prot1546	Q92752	TNR	prot1758	Q9NPH3-2	IL1RAP	-0.225533	0.00805307
prot459	P06865	HEXA	prot1983	A0A0J9YY99	A0A0J9YY99	-0.225532	0.00805338
prot447	P06307	CCK	prot1257	Q15782-6	CHI3L2	-0.22553	0.00805393
prot76	D6RHI9	RNASET2	prot354	P02675	FGB	0.225529	0.00805418
prot266	P00441	SOD1	prot964	E9PG71	EPHA4	0.225528	0.00805454
prot1413	Q86SR1	GALNT10	prot1777	Q9NSC7	ST6GALNAC1	0.225527	0.00805486
prot232	O95158	NXPH4	prot1965	A0A0A0MTQ4	RGMA	0.225525	0.00805529
prot286	P01011	SERPINA3	prot951	P52799	EFNB2	-0.225524	0.00805554
prot582	P12110	COL6A2	prot1603	Q96NZ9	PRAP1	0.225524	0.00805557
prot404	P04217	A1BG	prot1704	Q9H1U4	MEGF9	-0.225522	0.00805621
prot1336	Q641Q3	METRNL	prot1471	A0A0C4DGI5	TAFA2	-0.225517	0.0080576
prot856	P36222	CHI3L1	prot1064	P78509	RELN	-0.225515	0.00805812
prot397	P04114	APOB	prot1748	Q9HCU0	CD248	-0.225513	0.00805874
prot108	O15335	CHAD	prot1536	Q92485	SMPDL3B	0.225512	0.0080591
prot1091	Q01459	CTBS	prot1928	Q9Y5F6	PCDHGC5	-0.225511	0.00805938
prot451	P06396	GSN	prot1547	Q92765	FRZB	0.225506	0.00806069
prot896	I3L0N3	NSF	prot1892	Q9UMX5	NENF	0.225506	0.00806086
prot729	P22061	PCMT1	prot965	P54802	NAGLU	0.225503	0.00806165
prot351	A0A024R0T9	APOC2	prot1425	Q86X29-6	LSR	-0.225502	0.00806186
prot995	P57087	JAM2	prot1140	Q10472	GALNT1	0.225502	0.00806188
prot42	A0A0J9YXX1	IGHV5101	prot896	I3L0N3	NSF	-0.225501	0.00806218
prot347	P02462-2	COL4A1	prot1646	Q9BRK5	SDF4	0.225501	0.00806227
prot4	A0A075B6I9	IGLV746	prot43	A0M8Q6	IGLC7	0.225501	0.00806232
prot1680	Q9BZC7-2	ABCA2	prot1807	Q9NZR2	LRP1B	0.225499	0.00806266
prot1280	Q16627	CCL14	prot1615	Q99435-4	NELL2	-0.225499	0.00806277
prot988	E9PLK3	NPEPPS	prot1945	Q9Y696	CLIC4	0.225497	0.00806349
prot1585	Q96GW7	BCAN	prot1657	Q9BUN1	C1orf56	0.225496	0.00806369
prot292	P01034	CST3	prot1351	Q6NW40	RGMB	0.225495	0.00806386
prot503	P08603	CFH	prot1761	Q9NQ36-3	SCUBE2	0.225495	0.0080639
prot896	I3L0N3	NSF	prot1970	A0A0C4DH35	IGHV335	-0.225494	0.00806418
prot652	P16035	TIMP2	prot1673	A0A087X0T8	CADM1	-0.225493	0.00806442
prot460	P07093-2	SERPINE2	prot1751	Q9HDB5-4	NRXN3	0.225493	0.00806463
prot877	U3KQG5	CD200	prot1285	Q16674	MIA	-0.225491	0.00806493
prot1114	Q05707-2	COL14A1	prot1794	Q9NY97-2	B3GN2	0.225491	0.00806503
prot1024	P61626	LYZ	prot1185	Q13683-13	ITGA7	0.22549	0.00806541
prot766	P24593	IGFBP5	prot1187	Q13740-2	ALCAM	0.225489	0.00806552
prot1312	Q5BLP8	C4orf48	prot1963	A0A096LPE2	SAA2-SAA4	-0.225489	0.00806568
prot995	P57087	JAM2	prot1879	F5H5X9	CDH7	0.225485	0.00806683
prot44	A1L4H1	SSC5D	prot1656	Q9BUJ0	ABHD14A	0.225485	0.00806687
prot387	P04003	C4BPA	prot547	P10253	GAA	-0.225484	0.00806718
prot65	O00339-2	MATN2	prot978	P55268	LAMB2	0.225482	0.00806778
prot285	P01009	SERPINA1	prot1518	Q8TEU8	WFIKKN2	-0.225477	0.00806903
prot1285	Q16674	MIA	prot1684	A0A0A0MR20	CNTNAP4	-0.225477	0.00806919
prot184	O75173	ADAMTS4	prot733	P22304	IDS	0.225472	0.00807044
prot1849	Q9UHI8	ADAMTS1	prot1977	A0A0G2JRQ6	A0A0G2JRQ6	-0.225471	0.00807079
prot926	A0A182DWH7	SELENOP	prot1319	Q5JZY3-2	EPHA10	-0.225469	0.00807131
prot481	P07858	CTSB	prot963	F8W9W0	EPHA5	0.225469	0.00807137
prot830	P33151	CDH5	prot1226	Q14982-2	OPCML	-0.225469	0.00807146
prot1545	Q92743	HTRA1	prot1849	Q9UHI8	ADAMTS1	0.225469	0.0080715
prot777	P26038	MSN	prot1882	Q9ULI3	HEG1	0.225468	0.00807157
prot1132	Q08629	SPOCK1	prot1667	Q9BXJ4-3	C1QTNF3	0.225463	0.00807321
prot821	P31150	GDI1	prot1493	Q8NCC3	PLA2G15	0.225462	0.00807337
prot183	O75144	ICOSLG	prot826	P31946-2	1433B	0.225461	0.0080738
prot532	P0C0L4	C4A	prot879	P41271	NBL1	-0.225461	0.00807384
prot777	P26038	MSN	prot1174	Q13508	ART3	-0.22546	0.00807399
prot111	O15400-2	STX7	prot1524	Q8WVQ1-3	CANT1	0.22546	0.00807399
prot351	A0A024R0T9	APOC2	prot391	P04066	FUCA1	-0.225458	0.00807454
prot455	P06733	ENO1	prot1116	Q06033-2	ITIH3	-0.225457	0.00807478
prot1243	Q15293	RCN1	prot1608	Q96PQ0	SORCS2	0.225457	0.00807499
prot905	P48061-2	CXCL12	prot1612	Q96S96	PEBP4	0.225455	0.00807535
prot422	P05060	CHGB	prot1849	Q9UHI8	ADAMTS1	0.225455	0.00807555
prot375	G3V0E5	TFRC	prot842	P35442	THBS2	-0.225454	0.00807577
prot1722	Q9H4F8	SMOC1	prot1834	Q9UBX1	CTSF	0.225454	0.00807585
prot699	F8WE86	TCN2	prot1242	Q15262	PTPRK	0.225453	0.00807601
prot168	O60888-3	CUTA	prot1587	Q96HD1	CRELD1	0.225452	0.00807645
prot1152	Q12913	PTPRJ	prot1592	A0A087WSY5	CPB2	-0.225451	0.00807653
prot1007	P60709	ACTB	prot1914	Q9Y287	ITM2B	0.22545	0.00807675
prot202	O75752	B3GALNT1	prot2031	M0QZL2	MEGF8	0.225449	0.00807725
prot708	P20827	EFNA1	prot1381	Q6YHK3	CD109	0.225447	0.00807775
prot331	P01833	PIGR	prot1488	Q8NBJ4-2	GOLM1	-0.225447	0.00807784
prot108	O15335	CHAD	prot1615	Q99435-4	NELL2	0.225446	0.00807798
prot905	P48061-2	CXCL12	prot934	P50897	PPT1	0.225445	0.00807826
prot316	P01700	IGLV147	prot1325	Q5T848	GPR158	-0.225443	0.00807902
prot306	P01344	IGF2	prot985	P55291	CDH15	-0.225441	0.00807956
prot494	P08294	SOD3	prot1178	Q13554-7	CAMK2B	-0.22544	0.00807966
prot410	P04406	GAPDH	prot1565	Q93091	RNASE6	-0.225439	0.00808002
prot20	A0A0B4J1V0	IGHV315	prot1028	J3KMY5	NPC2	-0.225437	0.00808054
prot1180	Q13557-8	CAMK2D	prot1782	Q9NTU7	CBLN4	0.225434	0.00808148
prot91	O14786	NRP1	prot780	P27169	PON1	-0.225434	0.0080815
prot346	P02461	COL3A1	prot1471	A0A0C4DGI5	TAFA2	-0.225434	0.00808158
prot349	P02649	APOE	prot891	P43251-4	BTD	0.22543	0.00808258
prot1108	Q04756	HGFAC	prot1702	Q9H173	SIL1	-0.22543	0.0080826
prot1553	Q92854	SEMA4D	prot1656	Q9BUJ0	ABHD14A	0.225428	0.00808329
prot290	P01031	C5	prot1572	Q96BZ4	PLD4	-0.225428	0.00808337
prot196	A0A0A0MRU5	A0A0A0MRU5	prot693	Q5T985	ITIH2	-0.225425	0.00808415
prot882	E9PF59	DPP6	prot1362	Q6UWH4-2	GASK1B	0.225424	0.00808449
prot76	D6RHI9	RNASET2	prot109	O15354	GPR37	-0.225416	0.00808682
prot877	U3KQG5	CD200	prot1944	Q9Y653-2	ADGRG1	0.225414	0.00808741
prot186	O75326	SEMA7A	prot324	P01721	IGLV657	-0.22541	0.00808829
prot489	P08174-6	DAF	prot1666	Q9BXJ3	C1QTNF4	-0.22541	0.0080883
prot688	P19320	VCAM1	prot1527	Q8WXD2	SCG3	0.225408	0.00808908
prot712	P20933	AGA	prot1174	Q13508	ART3	0.225408	0.00808913
prot318	P01703	IGLV140	prot501	P08581	MET	-0.225407	0.00808927
prot536	J3QS39	UBB	prot1243	Q15293	RCN1	0.225407	0.0080893
prot1291	Q16849	PTPRN	prot1704	Q9H1U4	MEGF9	0.225406	0.00808944
prot486	A0A087WTA8	COL1A2	prot1048	P63313	TMSB10	0.225406	0.00808965
prot499	P08572	COL4A2	prot1117	H0YNK6	TYRO3	0.225405	0.00808986
prot222	O94910	ADGRL1	prot1553	Q92854	SEMA4D	0.225404	0.00809007
prot168	O60888-3	CUTA	prot1900	Q9UPU3	SORCS3	0.225404	0.00809015
prot686	P19022	CDH2	prot1946	Q9Y6N6	LAMC3	0.225403	0.00809036
prot333	P01857	IGHG1	prot443	P05937	CALB1	-0.225403	0.00809043
prot1212	Q14515	SPARCL1	prot1361	Q6UW01	CBLN3	0.225402	0.00809079
prot541	P0DOY3	IGLC3	prot1945	Q9Y696	CLIC4	-0.225398	0.00809189
prot1185	Q13683-13	ITGA7	prot2034	Q5SPY9	NPDC1	-0.225398	0.008092
prot1246	Q15375-4	EPHA7	prot1896	Q9UNN8	PROCR	-0.225396	0.00809245
prot1062	P78417	GSTO1	prot1106	Q03591	CFHR1	-0.225394	0.00809305
prot692	P19652	ORM2	prot1100	Q02809	PLOD1	-0.225394	0.00809307
prot520	P09486	SPARC	prot1354	Q6P9A2	GALNT18	0.225394	0.00809309
prot284	P01008	SERPINC1	prot1032	P61981	YWHAG	-0.225394	0.00809313
prot863	P36980-2	FHR2	prot1183	Q13641	TPBG	-0.225393	0.00809319
prot933	A0A087WXM8	BCAM	prot1684	A0A0A0MR20	CNTNAP4	0.225392	0.00809353
prot1078	P98095-2	FBLN2	prot1904	Q9UQM7	CAMK2A	0.22539	0.00809416
prot393	P04075	ALDOA	prot1802	Q9NZ94-3	NLGN3	0.225389	0.00809436
prot1130	Q08431	MFGE8	prot1283	C9JTE0	MOG	0.225384	0.00809592
prot212	O94760	DDAH1	prot1768	Q9NRN5	OLFML3	0.225384	0.00809606
prot331	P01833	PIGR	prot393	P04075	ALDOA	0.225383	0.00809608
prot532	P0C0L4	C4A	prot1342	Q6EMK4	VASN	-0.225383	0.0080962
prot50	A6NL88	SHISA7	prot1633	Q99972	MYOC	-0.225383	0.00809631
prot756	P23470-2	PTPRG	prot1634	Q99983	OMD	0.225381	0.00809683
prot1419	Q86UN3	RTN4RL2	prot1633	Q99972	MYOC	-0.225376	0.00809836
prot1046	E5RJR5	SKP1	prot1451	Q8IXL6	FAM20C	0.225373	0.00809909
prot477	P07602	PSAP	prot1041	P62993	GRB2	0.225373	0.00809918
prot495	P08493	MGP	prot1159	Q13228	SELENBP1	-0.225371	0.00809967
prot821	P31150	GDI1	prot1946	Q9Y6N6	LAMC3	0.225371	0.0080998
prot829	P32119	PRDX2	prot1702	Q9H173	SIL1	0.22537	0.00809992
prot555	P10619-2	PPGB	prot795	P29218	IMPA1	-0.225367	0.00810077
prot351	A0A024R0T9	APOC2	prot1370	Q6UX72	B3GNT9	-0.225367	0.00810082
prot749	P23142-4	FBLN1	prot1371	Q6UX73-2	C16orf89	0.225366	0.00810111
prot378	P02790	HPX	prot1114	Q05707-2	COL14A1	-0.225365	0.00810149
prot912	P48723	HSPA13	prot1948	Q9Y6N8	CDH10	0.225364	0.00810158
prot348	P02647	APOA1	prot1667	Q9BXJ4-3	C1QTNF3	-0.225364	0.00810171
prot441	P05546	SERPIND1	prot1897	Q9UNW1	MINPP1	-0.225363	0.008102
prot1079	P98153-3	IDD	prot1776	Q9NS98	SEMA3G	0.225362	0.00810225
prot1246	Q15375-4	EPHA7	prot1337	Q658N2	WSCD1	0.225358	0.00810354
prot749	P23142-4	FBLN1	prot1158	Q13217	DNAJC3	0.225358	0.00810355
prot1174	Q13508	ART3	prot1710	Q9H2E6	SEMA6A	-0.225357	0.00810368
prot450	P06331	IGHV434	prot1707	Q5T123	SH3BGRL3	-0.225356	0.00810413
prot893	P45877	PPIC	prot1493	Q8NCC3	PLA2G15	0.225353	0.00810478
prot93	O14793	MSTN	prot1177	E7EVP0	PNOC	0.225349	0.00810607
prot941	P51888	PRELP	prot1408	Q7Z7M0	MEGF8	-0.225346	0.00810683
prot978	P55268	LAMB2	prot1592	A0A087WSY5	CPB2	-0.225337	0.00810938
prot1371	Q6UX73-2	C16orf89	prot1740	Q9HC38-2	GLOD4	0.225337	0.0081096
prot61	O00264	PGRMC1	prot1123	Q07954	LRP1	0.225336	0.00810968
prot1748	Q9HCU0	CD248	prot1907	Q9Y240	CLEC11A	0.225335	0.00810999
prot364	P02750	LRG1	prot1344	A0A0G2JM94	LAIR1	-0.225335	0.00811011
prot107	O15240	VGF	prot1936	Q9Y5Y7	LYVE1	0.22533	0.00811154
prot630	P14625	HSP90B1	prot743	P22748	CA4	0.22533	0.0081116
prot1501	Q8NFZ4	NLGN2	prot1656	Q9BUJ0	ABHD14A	0.22533	0.00811166
prot196	A0A0A0MRU5	A0A0A0MRU5	prot332	P01834	IGKC	-0.225329	0.00811176
prot683	P18669	PGAM1	prot1115	Q05996-2	ZP2	0.225329	0.00811184
prot598	P13473-2	LAMP2	prot1495	Q8NCW5-2	NNRE	0.225329	0.00811188
prot111	O15400-2	STX7	prot965	P54802	NAGLU	-0.225327	0.00811236
prot307	P01591	JCHAIN	prot882	E9PF59	DPP6	-0.225326	0.00811277
prot1095	Q01995	TAGLN	prot1525	A0A087WWF1	SELENOM	0.225325	0.00811306
prot1667	Q9BXJ4-3	C1QTNF3	prot1914	Q9Y287	ITM2B	0.225322	0.00811394
prot1473	Q8N3T1	GALNT15	prot1817	Q9P121-4	NTM	0.225321	0.00811415
prot271	P00533-4	EGFR	prot619	P14174	MIF	0.225318	0.00811498
prot760	P23528	CFL1	prot1277	Q16610	ECM1	-0.225317	0.00811544
prot776	P25774-2	CTSS	prot783	P27797	CALR	-0.225317	0.00811544
prot1114	Q05707-2	COL14A1	prot1294	Q24JP5	TMEM132A	0.225313	0.00811647
prot1152	Q12913	PTPRJ	prot1950	Q9Y6X5	ENPP4	0.225311	0.00811699
prot360	D6R934	C1QB	prot1344	A0A0G2JM94	LAIR1	0.225311	0.00811705
prot607	P13667	PDIA4	prot1104	Q03167-2	TGFBR3	0.22531	0.00811722
prot361	P02747	C1QC	prot904	G3V164	GRIA4	-0.225309	0.00811771
prot495	P08493	MGP	prot1847	Q9UHG2	PCSK1N	-0.225308	0.0081179
prot753	P23435	CBLN1	prot1046	E5RJR5	SKP1	0.225304	0.00811913
prot830	P33151	CDH5	prot831	P33908	MAN1A1	-0.225301	0.00811995
prot51	A6NLU5	VSTM2B	prot412	P04433	IGKV311	-0.225301	0.00812006
prot137	O43827	ANGPTL7	prot1342	Q6EMK4	VASN	-0.225298	0.00812083
prot370	P02763	ORM1	prot1566	Q969H8	MYDGF	-0.225298	0.00812091
prot185	O75223	GGCT	prot716	P21333-2	FLNA	0.225296	0.00812131
prot1650	K7EKV3	RTBDN	prot1722	Q9H4F8	SMOC1	0.225294	0.00812205
prot407	P04275	VWF	prot1546	Q92752	TNR	0.225292	0.00812258
prot481	P07858	CTSB	prot1399	Q7Z553	MDGA2	0.225289	0.00812343
prot644	E7ENM0	ELN	prot861	P36955	SERPINF1	0.225289	0.0081235
prot833	P34096	RNASE4	prot1620	Q99574	SERPINI1	-0.225286	0.00812434
prot115	O43157-2	PLXNB1	prot190	O75368	SH3BGRL	0.225285	0.00812443
prot244	O95467	GNAS	prot1509	Q8TAG5-2	VSTM2A	0.225283	0.00812527
prot1387	Q6ZSJ9	SHISA6	prot1520	Q8WUJ3	CEMIP	0.225282	0.00812531
prot1433	Q8IUC8	GALNT13	prot1547	Q92765	FRZB	0.225282	0.00812536
prot224	O94919	ENDOD1	prot574	P11279	LAMP1	0.225279	0.00812617
prot1026	P61769	B2M	prot1115	Q05996-2	ZP2	0.225278	0.00812673
prot1502	Q8NFZ8	CADM4	prot1936	Q9Y5Y7	LYVE1	0.225275	0.0081276
prot68	O00451	GFRA2	prot213	O94766	B3GAT3	0.225274	0.0081279
prot175	E7EWD3	ADAM23	prot935	B1AKY9	ATP1A2	0.225273	0.00812817
prot44	A1L4H1	SSC5D	prot506	P08697	SERPINF2	-0.225273	0.00812817
prot124	O43405	COCH	prot354	P02675	FGB	-0.22527	0.00812883
prot85	O14594	NCAN	prot1451	Q8IXL6	FAM20C	0.22527	0.00812894
prot533	P0C0L5	C4B	prot1212	Q14515	SPARCL1	-0.22527	0.00812906
prot760	P23528	CFL1	prot1498	Q8NFP4	MDGA1	0.225269	0.00812909
prot350	K7ERI9	APOC1	prot1874	Q9UKU9	ANGPTL2	-0.225269	0.00812932
prot81	O14498	ISLR	prot988	E9PLK3	NPEPPS	0.225269	0.00812934
prot1129	Q08380	LGALS3BP	prot1294	Q24JP5	TMEM132A	-0.225269	0.00812934
prot350	K7ERI9	APOC1	prot445	P06276	BCHE	0.225268	0.00812937
prot43	A0M8Q6	IGLC7	prot959	P54289-2	CACNA2D1	-0.225266	0.00813016
prot1372	Q6UXB8	PI16	prot1416	Q86TY3-2	CN037	-0.225265	0.00813049
prot430	P05155	SERPING1	prot524	P09619	PDGFRB	0.225263	0.00813082
prot280	P00747	PLG	prot1381	Q6YHK3	CD109	-0.225263	0.00813098
prot116	O43173	ST8SIA3	prot1889	Q9UM47	NOTCH3	0.225262	0.00813111
prot257	O95967	EFEMP2	prot1566	Q969H8	MYDGF	-0.22526	0.00813181
prot479	P07711	CTSL	prot559	P10645	CHGA	0.225258	0.00813227
prot111	O15400-2	STX7	prot1387	Q6ZSJ9	SHISA6	0.225255	0.00813316
prot1221	Q14766	LTBP1	prot1371	Q6UX73-2	C16orf89	0.225255	0.00813336
prot226	O94933	SLITRK3	prot1623	Q99674	CGREF1	0.225254	0.00813363
prot758	P23515	OMG	prot1277	Q16610	ECM1	0.225252	0.008134
prot232	O95158	NXPH4	prot1883	Q9ULL4	PLXNB3	0.225252	0.00813417
prot1749	Q9HCU4	CELSR2	prot1860	Q9UJA9	ENPP5	0.225252	0.00813423
prot270	P00505	GOT2	prot625	P14543	NID1	-0.22525	0.00813466
prot1354	Q6P9A2	GALNT18	prot1860	Q9UJA9	ENPP5	0.22525	0.00813466
prot1804	B4E3Q4	ADA2	prot1857	Q9UIW2	PLXNA1	0.22525	0.00813474
prot190	O75368	SH3BGRL	prot891	P43251-4	BTD	0.225249	0.00813491
prot758	P23515	OMG	prot1256	Q15768	EFNB3	0.225245	0.00813626
prot982	P55287-2	CDH11	prot1806	Q9NZP8	C1RL	-0.225243	0.00813675
prot90	O14773	TPP1	prot1776	Q9NS98	SEMA3G	0.225243	0.00813683
prot226	O94933	SLITRK3	prot1549	Q92820	GGH	0.225243	0.00813688
prot1616	Q99497	PARK7	prot2031	M0QZL2	MEGF8	0.225241	0.00813742
prot852	P35858	IGFALS	prot1283	C9JTE0	MOG	-0.22524	0.00813766
prot184	O75173	ADAMTS4	prot2036	Q7LBX6	NRP2	0.225239	0.00813797
prot553	P10586-2	PTPRF	prot1413	Q86SR1	GALNT10	0.225238	0.00813809
prot515	P09382	LGALS1	prot912	P48723	HSPA13	0.225238	0.00813822
prot536	J3QS39	UBB	prot730	A0A140TA41	TNXB	0.225237	0.00813854
prot388	P04004	VTN	prot1693	Q9GZX9	TWSG1	0.225234	0.00813927
prot186	O75326	SEMA7A	prot539	P0DMQ5	INAFM2	0.225234	0.00813929
prot149	O60279	SUSD5	prot1148	Q12841	FSTL1	-0.225232	0.00813992
prot741	P22692	IGFBP4	prot1781	Q9NT99	LRRC4B	-0.225232	0.00813997
prot213	O94766	B3GAT3	prot1666	Q9BXJ3	C1QTNF4	0.225231	0.00814013
prot800	P29622	SERPINA4	prot809	P30101	PDIA3	-0.22523	0.0081405
prot386	P03973	SLPI	prot1758	Q9NPH3-2	IL1RAP	0.225229	0.00814076
prot481	P07858	CTSB	prot1829	Q9UBP4	DKK3	0.225228	0.00814103
prot302	P01213	PDYN	prot533	P0C0L5	C4B	-0.225225	0.0081419
prot1433	Q8IUC8	GALNT13	prot1782	Q9NTU7	CBLN4	0.225225	0.00814196
prot495	P08493	MGP	prot1348	Q6MZW2	FSTL4	-0.225223	0.00814254
prot584	P12111	COL6A3	prot975	P55083	MFAP4	-0.225219	0.00814381
prot196	A0A0A0MRU5	A0A0A0MRU5	prot639	P15169	CPN1	-0.225215	0.00814478
prot678	P18065	IGFBP2	prot1580	Q96FE5-2	LINGO1	-0.225214	0.00814528
prot2	A0A075B6I0	IGLV861	prot681	P18428	LBP	0.22521	0.00814642
prot1555	Q92876	KLK6	prot1749	Q9HCU4	CELSR2	0.225209	0.00814675
prot1446	Q8IWU5-2	SULF2	prot1549	Q92820	GGH	-0.225208	0.00814688
prot1416	Q86TY3-2	CN037	prot1645	Q9BRK3-2	MXRA8	0.225208	0.0081469
prot1587	Q96HD1	CRELD1	prot1897	Q9UNW1	MINPP1	0.225208	0.008147
prot209	O76061	STC2	prot468	E9PEK4	CSF1R	0.225207	0.00814729
prot515	P09382	LGALS1	prot1765	Q9NQX7-2	ITM2C	0.225205	0.00814779
prot965	P54802	NAGLU	prot1078	P98095-2	FBLN2	0.225204	0.00814796
prot196	A0A0A0MRU5	A0A0A0MRU5	prot316	P01700	IGLV147	-0.225204	0.00814803
prot53	B9A064	IGLL5	prot268	P00488	F13A1	0.225204	0.00814816
prot337	A0A087WYJ9	A0A087WYJ9	prot1595	Q96JF0	ST6GAL2	-0.225199	0.00814947
prot1536	Q92485	SMPDL3B	prot1996	B7ZKJ8	ITIH4	-0.225199	0.00814965
prot575	P11362-20	FGFR1	prot1654	Q9BU40-2	CRDL1	0.225195	0.00815061
prot1222	G3V3X5	LTBP2	prot1997	C9J2H1	ITIH5	-0.225194	0.00815106
prot1649	Q9BS26	ERP44	prot2037	R4GMM8	ROBO2	0.22519	0.00815219
prot604	P13611	VCAN	prot1254	Q15582	TGFBI	0.22519	0.00815219
prot1045	P63104	YWHAZ	prot1973	A0A0D9SF30	NCAM1	0.22519	0.0081522
prot274	P00734	F2	prot347	P02462-2	COL4A1	-0.22519	0.00815225
prot454	P06727	APOA4	prot1859	Q9UJ99	CDH22	-0.22519	0.00815227
prot776	P25774-2	CTSS	prot1101	Q02818	NUCB1	-0.225189	0.00815257
prot1046	E5RJR5	SKP1	prot1493	Q8NCC3	PLA2G15	0.225188	0.00815274
prot429	P05154	SERPINA5	prot1800	Q9NZ53	PODXL2	-0.225187	0.00815297
prot375	G3V0E5	TFRC	prot422	P05060	CHGB	0.225185	0.00815355
prot12	A0A087WSY6	IGKV3D15	prot1337	Q658N2	WSCD1	-0.225185	0.00815366
prot376	P02787	TF	prot843	P35443	THBS4	-0.225182	0.00815434
prot308	P01594	IGKV133	prot445	P06276	BCHE	-0.225182	0.00815443
prot213	O94766	B3GAT3	prot1187	Q13740-2	ALCAM	0.225182	0.00815447
prot1365	Q6UWR7	ENPP6	prot1812	Q9P0K1-5	ADAM22	0.225181	0.00815473
prot469	A0A1B0GVD5	CTSD	prot1677	B7ZLJ8	SEZ6L	-0.225181	0.00815483
prot479	P07711	CTSL	prot984	P55290	CDH13	0.22518	0.00815498
prot1098	Q02487-2	DSC2	prot1123	Q07954	LRP1	0.22518	0.00815511
prot386	P03973	SLPI	prot1377	Q6UXK5	LRRN1	-0.22518	0.00815513
prot1900	Q9UPU3	SORCS3	prot1945	Q9Y696	CLIC4	0.225178	0.00815556
prot1234	Q15113	PCOLCE	prot1946	Q9Y6N6	LAMC3	0.225176	0.00815608
prot184	O75173	ADAMTS4	prot2040	X6RKN2	NFASC	0.225176	0.00815625
prot607	P13667	PDIA4	prot1377	Q6UXK5	LRRN1	0.225175	0.00815639
prot499	P08572	COL4A2	prot1572	Q96BZ4	PLD4	0.225175	0.00815662
prot456	P06744	GPI	prot681	P18428	LBP	-0.225174	0.00815686
prot1387	Q6ZSJ9	SHISA6	prot1883	Q9ULL4	PLXNB3	0.225173	0.00815721
prot346	P02461	COL3A1	prot1707	Q5T123	SH3BGRL3	0.225173	0.00815722
prot256	O95965	ITGBL1	prot2011	E9PL83	ADM	-0.225171	0.00815772
prot453	P06681	C2	prot1417	Q86UD1	OAF	-0.22517	0.00815784
prot88	O14672	ADAM10	prot1977	A0A0G2JRQ6	A0A0G2JRQ6	-0.22517	0.00815796
prot1137	Q0P6D2	DIPK1C	prot1950	Q9Y6X5	ENPP4	0.225169	0.00815839
prot499	P08572	COL4A2	prot1693	Q9GZX9	TWSG1	0.225167	0.00815868
prot70	O00462	MANBA	prot1280	Q16627	CCL14	-0.225167	0.00815877
prot1371	Q6UX73-2	C16orf89	prot1973	A0A0D9SF30	NCAM1	0.225167	0.00815889
prot863	P36980-2	FHR2	prot1148	Q12841	FSTL1	0.225166	0.00815909
prot1707	Q5T123	SH3BGRL3	prot1914	Q9Y287	ITM2B	0.225165	0.00815949
prot61	O00264	PGRMC1	prot1874	Q9UKU9	ANGPTL2	0.225164	0.00815955
prot532	P0C0L4	C4A	prot1919	Q9Y2I2-1	NTNG1	-0.225162	0.00816027
prot1174	Q13508	ART3	prot1941	Q9UFM8	NPTN	0.225159	0.00816103
prot988	E9PLK3	NPEPPS	prot1337	Q658N2	WSCD1	0.225159	0.00816116
prot115	O43157-2	PLXNB1	prot1743	Q9HC57	WFDC1	0.225158	0.00816133
prot741	P22692	IGFBP4	prot1787	Q9NX62	IMPAD1	-0.225158	0.00816143
prot98	O15031	PLXNB2	prot1196	Q14019	COTL1	0.225157	0.00816169
prot602	P13591	NCAM1	prot1732	Q9HAT2	SIAE	-0.225156	0.00816194
prot499	P08572	COL4A2	prot1827	Q9UBG0	MRC2	0.225151	0.00816351
prot1416	Q86TY3-2	CN037	prot1799	Q9NZ08	ERAP1	0.225148	0.00816423
prot747	P23083	IGHV12	prot1449	Q8IWY4	SCUBE1	0.225144	0.00816542
prot607	P13667	PDIA4	prot1859	Q9UJ99	CDH22	0.225144	0.00816553
prot20	A0A0B4J1V0	IGHV315	prot890	P43234	CTSO	-0.225144	0.00816561
prot512	P09104	ENO2	prot845	P35555	FBN1	-0.225142	0.00816601
prot523	P09603	CSF1	prot1469	Q8N2S1-2	LTBP4	-0.225142	0.00816604
prot23	A0A0B4J1X5	IGHV374	prot1199	Q14114-3	LRP8	-0.225142	0.0081662
prot981	J3KRI5	CDH8	prot1480	Q8N6C5-2	IGSF1	0.225141	0.00816646
prot242	O95445	APOM	prot1889	Q9UM47	NOTCH3	-0.225138	0.00816727
prot337	A0A087WYJ9	A0A087WYJ9	prot436	S4R371	FABP3	-0.225136	0.00816783
prot978	P55268	LAMB2	prot1254	Q15582	TGFBI	0.225135	0.00816811
prot361	P02747	C1QC	prot952	A0A087X240	EFNA5	-0.225134	0.00816857
prot589	P12277	CKB	prot1328	A0A0A0MQY7	CACHD1	0.225133	0.00816871
prot216	O94772	LY6H	prot561	P10721-2	KIT	0.225131	0.00816919
prot127	O43505	B4GAT1	prot1946	Q9Y6N6	LAMC3	0.225131	0.00816931
prot520	P09486	SPARC	prot1524	Q8WVQ1-3	CANT1	0.225131	0.00816937
prot286	P01011	SERPINA3	prot306	P01344	IGF2	0.225129	0.00816976
prot866	P37837	TALDO1	prot1683	Q9BZR6	RTN4R	0.225129	0.00816993
prot1049	P68133	ACTA1	prot1769	Q9NRR1	CYTL1	0.225129	0.00817002
prot1198	Q14112	NID2	prot1229	Q14DG7	TMEM132B	-0.225127	0.00817036
prot695	P19835	CEL	prot1257	Q15782-6	CHI3L2	0.225126	0.00817078
prot404	P04217	A1BG	prot1427	A0A0A6YYA0	TMED7-TICAM2	-0.225125	0.00817118
prot1480	Q8N6C5-2	IGSF1	prot1638	Q9BQ16	SPOCK3	0.225124	0.00817121
prot213	O94766	B3GAT3	prot216	O94772	LY6H	0.225124	0.00817123
prot821	P31150	GDI1	prot1176	A0A1B0GTP7	ASAH1	0.225123	0.00817168
prot1067	P80108	GPLD1	prot1556	Q92896	GLG1	-0.225117	0.0081735
prot663	P16870-2	CBPE	prot1559	Q92932	PTPRN2	0.225114	0.00817421
prot355	P02679	FGG	prot1883	Q9ULL4	PLXNB3	-0.225113	0.00817451
prot396	A0A0A0MSC4	PDGFA	prot1478	Q8N475-2	FSTL5	0.225111	0.00817508
prot116	O43173	ST8SIA3	prot1312	Q5BLP8	C4orf48	0.225108	0.00817597
prot1438	Q8IV08	PLD3	prot1662	F8VZI9	FAIM2	0.225107	0.00817643
prot587	P12259	F5	prot1234	Q15113	PCOLCE	0.225106	0.00817646
prot2	A0A075B6I0	IGLV861	prot1871	Q9UKM7	MAN1B1	-0.225102	0.00817761
prot88	O14672	ADAM10	prot1790	Q9NY47-2	CACNA2D2	0.225099	0.00817856
prot1406	Q7Z7G0	ABI3BP	prot1615	Q99435-4	NELL2	-0.225099	0.00817867
prot494	P08294	SOD3	prot1336	Q641Q3	METRNL	0.225097	0.00817912
prot449	P06312	IGKV41	prot653	H0YDW7	CD44	-0.225097	0.00817919
prot1123	Q07954	LRP1	prot1425	Q86X29-6	LSR	0.225096	0.00817937
prot637	P15144	ANPEP	prot923	G3XAP6	COMP	0.225095	0.00817977
prot744	P22792	CPN2	prot1993	B4DPQ0	C1R	-0.225094	0.00818015
prot378	P02790	HPX	prot1862	Q9UJJ9	GNPTG	0.225094	0.00818021
prot1343	Q6FHJ7	SFRP4	prot1926	A0A087X054	HYOU1	-0.225093	0.00818033
prot93	O14793	MSTN	prot762	P23582	NPPC	0.22509	0.00818113
prot96	O14917	PCDH17	prot928	F8W1B7	MMP14	0.22509	0.0081812
prot707	P20774	OGN	prot891	P43251-4	BTD	0.22509	0.00818134
prot776	P25774-2	CTSS	prot1722	Q9H4F8	SMOC1	0.225089	0.00818142
prot1180	Q13557-8	CAMK2D	prot1361	Q6UW01	CBLN3	0.225089	0.00818151
prot498	P08571	CD14	prot981	J3KRI5	CDH8	0.225089	0.00818152
prot44	A1L4H1	SSC5D	prot733	P22304	IDS	-0.225087	0.00818223
prot1071	P80748	IGLV321	prot2005	E7ESV6	ADGRL3	-0.225086	0.00818229
prot1277	Q16610	ECM1	prot1755	Q9NPD7	NRN1	0.225085	0.00818258
prot435	P05408-2	SCG5	prot555	P10619-2	PPGB	-0.225084	0.00818312
prot863	P36980-2	FHR2	prot1845	Q9UHC6	CNTNAP2	-0.22508	0.00818402
prot482	P07900	HSP90AA1	prot1428	Q86Y38	XYLT1	-0.22508	0.00818419
prot750	P23284	PPIB	prot1033	P62258	YWHAE	0.22508	0.00818429
prot288	P01023	A2M	prot1101	Q02818	NUCB1	0.225079	0.00818438
prot347	P02462-2	COL4A1	prot570	P11142	HSPA8	0.225079	0.00818438
prot536	J3QS39	UBB	prot1612	Q96S96	PEBP4	-0.225079	0.00818438
prot325	P01742	IGHV169	prot1835	Q9UBX5	FBLN5	0.225079	0.0081845
prot653	H0YDW7	CD44	prot1115	Q05996-2	ZP2	0.225078	0.00818475
prot1336	Q641Q3	METRNL	prot1702	Q9H173	SIL1	0.225077	0.00818493
prot1751	Q9HDB5-4	NRXN3	prot2006	E7ETH0	CFI	-0.225076	0.00818523
prot204	A0A1B0GVB9	ATP6AP2	prot1608	Q96PQ0	SORCS2	0.225075	0.00818555
prot272	P00558	PGK1	prot732	P22303	ACHE	0.225075	0.00818556
prot338	P01876	IGHA1	prot1233	Q15084-3	PDIA6	-0.225075	0.00818568
prot360	D6R934	C1QB	prot1107	Q04721	NOTCH2	0.225073	0.00818631
prot406	P04271	S100B	prot653	H0YDW7	CD44	0.225068	0.00818775
prot1835	Q9UBX5	FBLN5	prot1850	Q9UHL4	DPP7	-0.225067	0.00818783
prot386	P03973	SLPI	prot474	P07360	C8G	0.225066	0.00818819
prot345	P02452	COL1A1	prot1727	Q9H741	C12orf49	-0.225064	0.00818874
prot711	P20916-2	MAG	prot1370	Q6UX72	B3GNT9	0.225062	0.00818936
prot281	P00748	F12	prot748	P23142	FBLN1	0.225062	0.00818938
prot637	P15144	ANPEP	prot1667	Q9BXJ4-3	C1QTNF3	0.225062	0.00818952
prot852	P35858	IGFALS	prot1618	Q99523	SORT1	-0.225058	0.00819069
prot449	P06312	IGKV41	prot1007	P60709	ACTB	-0.225056	0.00819129
prot184	O75173	ADAMTS4	prot952	A0A087X240	EFNA5	0.225055	0.0081914
prot655	P16112-2	ACAN	prot2013	F5GY80	C8B	-0.225055	0.00819141
prot398	P04156-2	PRIO	prot1907	Q9Y240	CLEC11A	0.225055	0.00819147
prot1435	Q8IUK8	CBLN2	prot1849	Q9UHI8	ADAMTS1	0.225053	0.00819214
prot70	O00462	MANBA	prot1509	Q8TAG5-2	VSTM2A	0.22505	0.00819277
prot329	P01782	IGHV39	prot735	A0A087X1J7	GPX3	-0.225049	0.00819326
prot410	P04406	GAPDH	prot830	P33151	CDH5	-0.225047	0.00819374
prot707	P20774	OGN	prot957	P53634	CTSC	0.225042	0.00819534
prot4	A0A075B6I9	IGLV746	prot2031	M0QZL2	MEGF8	-0.225036	0.00819691
prot565	P10909-4	CLUS	prot1897	Q9UNW1	MINPP1	0.225035	0.00819736
prot1233	Q15084-3	PDIA6	prot1707	Q5T123	SH3BGRL3	0.225033	0.00819786
prot981	J3KRI5	CDH8	prot1159	Q13228	SELENBP1	0.225032	0.00819813
prot337	A0A087WYJ9	A0A087WYJ9	prot784	P27824	CANX	-0.225032	0.00819817
prot1681	A0A087WZS0	LYNX1	prot1848	Q9UHG3	PCYOX1	0.225032	0.00819825
prot4	A0A075B6I9	IGLV746	prot1634	Q99983	OMD	-0.225031	0.00819851
prot1657	Q9BUN1	C1orf56	prot1728	Q9H7Y0	DIPK2B	0.225029	0.00819899
prot1984	A0A0U1RQC5	NRXN3	prot2011	E9PL83	ADM	0.225028	0.00819945
prot328	P01780	IGHV37	prot896	I3L0N3	NSF	-0.225027	0.00819975
prot391	P04066	FUCA1	prot501	P08581	MET	0.225027	0.00819977
prot466	P07237	P4HB	prot472	P07358	C8B	-0.225027	0.00819977
prot465	P07225	PROS1	prot1353	Q6P4E1-5	CASC4	-0.225026	0.00819986
prot491	P08195-2	SLC3A2	prot651	P15924	DSP	-0.225026	0.00819994
prot280	P00747	PLG	prot1033	P62258	YWHAE	-0.225026	0.00820001
prot663	P16870-2	CBPE	prot1681	A0A087WZS0	LYNX1	0.225025	0.00820029
prot512	P09104	ENO2	prot1135	Q09328	MGAT5	0.225023	0.00820079
prot93	O14793	MSTN	prot937	F5GZ08	APLP1	0.225023	0.00820089
prot757	P23471-2	PTPRZ1	prot1777	Q9NSC7	ST6GALNAC1	0.225023	0.00820092
prot785	P27918	CFP	prot1758	Q9NPH3-2	IL1RAP	0.225019	0.00820209
prot639	P15169	CPN1	prot1505	Q8NHP8	PLBD2	-0.225018	0.00820233
prot250	O95633-2	FSTL3	prot533	P0C0L5	C4B	0.225016	0.00820283
prot184	O75173	ADAMTS4	prot2006	E7ETH0	CFI	-0.225015	0.00820318
prot876	P40926	MDH2	prot1710	Q9H2E6	SEMA6A	0.225014	0.00820334
prot174	O75071	EFCAB14	prot933	A0A087WXM8	BCAM	0.225011	0.0082044
prot655	P16112-2	ACAN	prot1177	E7EVP0	PNOC	0.225009	0.00820493
prot951	P52799	EFNB2	prot1704	Q9H1U4	MEGF9	0.225008	0.00820523
prot746	P22897	MRC1	prot1344	A0A0G2JM94	LAIR1	0.225008	0.00820528
prot301	P01210	PENK	prot1418	Q86UN2	RTN4RL1	0.225007	0.00820542
prot1488	Q8NBJ4-2	GOLM1	prot1711	Q9H2X0	CHRD	0.225004	0.00820625
prot368	Q5VY30	RBP4	prot1702	Q9H173	SIL1	-0.225004	0.00820635
prot777	P26038	MSN	prot1634	Q99983	OMD	0.225004	0.0082064
prot430	P05155	SERPING1	prot1343	Q6FHJ7	SFRP4	0.225	0.00820745
prot620	P14207	FOLR2	prot725	P21810	BGN	-0.224999	0.00820791
prot53	B9A064	IGLL5	prot1493	Q8NCC3	PLA2G15	-0.224997	0.00820843
prot108	O15335	CHAD	prot935	B1AKY9	ATP1A2	0.224995	0.00820888
prot228	O94985	CLSTN1	prot1129	Q08380	LGALS3BP	-0.22499	0.00821038
prot1115	Q05996-2	ZP2	prot1997	C9J2H1	ITIH5	0.22499	0.0082105
prot1101	Q02818	NUCB1	prot1949	Q9Y6R7	FCGBP	-0.224989	0.00821086
prot268	P00488	F13A1	prot1898	Q9UP79	ADAMTS8	-0.224988	0.00821116
prot707	P20774	OGN	prot763	P24043	LAMA2	0.224986	0.00821152
prot1438	Q8IV08	PLD3	prot1665	Q9BX67	JAM3	0.224986	0.00821159
prot937	F5GZ08	APLP1	prot1549	Q92820	GGH	-0.224986	0.00821176
prot115	O43157-2	PLXNB1	prot933	A0A087WXM8	BCAM	0.224985	0.00821197
prot228	O94985	CLSTN1	prot1751	Q9HDB5-4	NRXN3	0.224984	0.00821207
prot335	P01860	IGHG3	prot1944	Q9Y653-2	ADGRG1	-0.224983	0.00821257
prot175	E7EWD3	ADAM23	prot975	P55083	MFAP4	-0.224983	0.00821258
prot528	P09871	C1S	prot1722	Q9H4F8	SMOC1	0.224983	0.00821261
prot1216	Q14574-2	DSC3	prot1728	Q9H7Y0	DIPK2B	-0.224982	0.00821289
prot116	O43173	ST8SIA3	prot1171	F8WC54	ADAM9	0.22498	0.00821351
prot1877	A0A0D9SEP4	NRXN1	prot1962	A0A087X1V2	NCAM1	0.224979	0.00821379
prot174	O75071	EFCAB14	prot1871	Q9UKM7	MAN1B1	0.224975	0.0082149
prot288	P01023	A2M	prot1172	Q13444-10	ADAM15	0.224973	0.00821544
prot202	O75752	B3GALNT1	prot1177	E7EVP0	PNOC	0.224973	0.00821555
prot1704	Q9H1U4	MEGF9	prot1897	Q9UNW1	MINPP1	0.224972	0.00821576
prot329	P01782	IGHV39	prot730	A0A140TA41	TNXB	-0.22497	0.0082162
prot878	P41222	PTGDS	prot1472	Q8N3J6-2	CADM2	0.22497	0.00821628
prot306	P01344	IGF2	prot1743	Q9HC57	WFDC1	-0.22497	0.00821634
prot1285	Q16674	MIA	prot1343	Q6FHJ7	SFRP4	0.224966	0.00821752
prot1098	Q02487-2	DSC2	prot1145	Q12797-10	ASPH	0.224966	0.00821753
prot1743	Q9HC57	WFDC1	prot1919	Q9Y2I2-1	NTNG1	0.224963	0.00821843
prot1214	Q14520-2	HABP2	prot1708	Q9H2A7	CXCL16	-0.224961	0.00821902
prot8	P01615	IGKV2D28	prot539	P0DMQ5	INAFM2	-0.22496	0.00821909
prot555	P10619-2	PPGB	prot1898	Q9UP79	ADAMTS8	-0.22496	0.00821933
prot725	P21810	BGN	prot1570	Q96AQ6-2	PBXIP1	0.224956	0.00822032
prot486	A0A087WTA8	COL1A2	prot1765	Q9NQX7-2	ITM2C	0.224956	0.00822033
prot1023	P61604	HSPE1	prot1728	Q9H7Y0	DIPK2B	0.224955	0.00822069
prot1359	Q6UVK1	CSPG4	prot1827	Q9UBG0	MRC2	0.224954	0.00822105
prot757	P23471-2	PTPRZ1	prot878	P41222	PTGDS	0.224954	0.00822105
prot795	P29218	IMPA1	prot1478	Q8N475-2	FSTL5	0.224953	0.00822123
prot93	O14793	MSTN	prot1524	Q8WVQ1-3	CANT1	0.224952	0.00822166
prot129	O43529	CHST10	prot1777	Q9NSC7	ST6GALNAC1	0.22495	0.00822201
prot209	O76061	STC2	prot1243	Q15293	RCN1	0.224947	0.00822298
prot391	P04066	FUCA1	prot1464	Q8N126	CADM3	0.224947	0.00822303
prot2	A0A075B6I0	IGLV861	prot351	A0A024R0T9	APOC2	0.224944	0.00822385
prot11	A0A075B6S5	IGKV127	prot578	P11717	IGF2R	-0.224942	0.00822437
prot763	P24043	LAMA2	prot1656	Q9BUJ0	ABHD14A	0.224942	0.00822454
prot482	P07900	HSP90AA1	prot830	P33151	CDH5	-0.224938	0.00822556
prot306	P01344	IGF2	prot1169	Q13421-4	MSLN	-0.224937	0.00822595
prot108	O15335	CHAD	prot1612	Q96S96	PEBP4	0.224931	0.00822768
prot116	O43173	ST8SIA3	prot557	P10643	C7	-0.22493	0.00822787
prot1199	Q14114-3	LRP8	prot2031	M0QZL2	MEGF8	0.224929	0.00822835
prot195	O75493	CA11	prot536	J3QS39	UBB	0.224927	0.00822884
prot1308	Q53RD9	FBLN7	prot1320	Q5KU26	COLEC12	0.224925	0.00822933
prot65	O00339-2	MATN2	prot1619	Q99538	LGMN	0.224925	0.00822946
prot1284	Q16658	FSCN1	prot1313	Q5FWE3-3	PRRT3	0.224922	0.0082305
prot1656	Q9BUJ0	ABHD14A	prot1896	Q9UNN8	PROCR	0.22492	0.00823083
prot828	P32004-3	L1CAM	prot1283	C9JTE0	MOG	0.22492	0.00823108
prot749	P23142-4	FBLN1	prot1530	Q8WYK1	CNTNAP5	0.224919	0.00823118
prot988	E9PLK3	NPEPPS	prot1256	Q15768	EFNB3	0.224918	0.0082314
prot407	P04275	VWF	prot1868	Q9UKB5	AJAP1	0.224917	0.00823195
prot973	P55058	PLTP	prot1234	Q15113	PCOLCE	0.224916	0.00823209
prot879	P41271	NBL1	prot975	P55083	MFAP4	0.224915	0.00823227
prot474	P07360	C8G	prot1977	A0A0G2JRQ6	A0A0G2JRQ6	0.224914	0.00823271
prot262	P00338	LDHA	prot1991	A0A1W2PQ11	CNTN2	0.224911	0.00823356
prot2	A0A075B6I0	IGLV861	prot1904	Q9UQM7	CAMK2A	-0.224911	0.00823359
prot1158	Q13217	DNAJC3	prot1598	Q96KN2	CNDP1	0.224911	0.0082336
prot81	O14498	ISLR	prot2023	H0YDE5	KIAA1549L	0.224909	0.0082341
prot1101	Q02818	NUCB1	prot1174	Q13508	ART3	-0.224909	0.00823414
prot675	P17900	GM2A	prot732	P22303	ACHE	0.224907	0.00823471
prot76	D6RHI9	RNASET2	prot1550	Q92823-2	NRCAM	-0.224902	0.00823612
prot322	P01717	IGLV325	prot657	P16152	CBR1	-0.224902	0.00823627
prot120	O43291	SPINT2	prot494	P08294	SOD3	-0.224902	0.00823631
prot224	O94919	ENDOD1	prot1095	Q01995	TAGLN	0.224901	0.00823658
prot620	P14207	FOLR2	prot1327	Q5VSG8	MANEAL	0.224901	0.00823665
prot1491	Q8NBP7	PCSK9	prot1871	Q9UKM7	MAN1B1	0.2249	0.00823688
prot499	P08572	COL4A2	prot883	P42785	PRCP	0.224899	0.00823705
prot582	P12110	COL6A2	prot1517	Q8TER0	SNED1	0.224899	0.00823718
prot352	P02656	APOC3	prot1386	Q6ZRP7	QSOX2	-0.224897	0.00823758
prot292	P01034	CST3	prot860	F5H5Q2	ACVR1B	0.224897	0.0082378
prot582	P12110	COL6A2	prot1907	Q9Y240	CLEC11A	0.224896	0.00823802
prot124	O43405	COCH	prot617	P14138	EDN3	0.224895	0.00823834
prot707	P20774	OGN	prot1737	Q9HBR0	SLC38A10	0.224894	0.00823848
prot50	A6NL88	SHISA7	prot995	P57087	JAM2	0.224893	0.00823874
prot1338	Q68BL7-3	OLFML2A	prot1902	Q9UQ52	CNTN6	0.224893	0.00823887
prot1196	Q14019	COTL1	prot1275	Q16568	CARTPT	0.22489	0.00823982
prot1284	Q16658	FSCN1	prot1428	Q86Y38	XYLT1	0.22489	0.00823984
prot204	A0A1B0GVB9	ATP6AP2	prot543	P0DP25	CALM1	0.224889	0.00824009
prot651	P15924	DSP	prot716	P21333-2	FLNA	0.224887	0.0082405
prot466	P07237	P4HB	prot678	P18065	IGFBP2	0.224887	0.00824052
prot863	P36980-2	FHR2	prot914	P48740-2	MASP1	0.224887	0.00824074
prot860	F5H5Q2	ACVR1B	prot1443	Q8IW52	SLITRK4	0.224886	0.00824081
prot506	P08697	SERPINF2	prot547	P10253	GAA	-0.224886	0.00824081
prot1565	Q93091	RNASE6	prot1827	Q9UBG0	MRC2	-0.224886	0.00824093
prot183	O75144	ICOSLG	prot1400	Q7Z5A7-2	TAFA5	0.224885	0.00824117
prot240	O95428	PAPLN	prot491	P08195-2	SLC3A2	0.224882	0.00824201
prot137	O43827	ANGPTL7	prot1973	A0A0D9SF30	NCAM1	-0.224881	0.00824229
prot401	P04196	HRG	prot699	F8WE86	TCN2	-0.224878	0.00824337
prot686	P19022	CDH2	prot699	F8WE86	TCN2	0.224876	0.00824377
prot184	O75173	ADAMTS4	prot449	P06312	IGKV41	-0.224876	0.00824388
prot1256	Q15768	EFNB3	prot1817	Q9P121-4	NTM	0.224876	0.00824396
prot4	A0A075B6I9	IGLV746	prot1243	Q15293	RCN1	-0.224873	0.00824459
prot862	P36957	DLST	prot1048	P63313	TMSB10	0.224873	0.00824469
prot912	P48723	HSPA13	prot1239	Q15223	NECTIN1	0.224871	0.0082452
prot232	O95158	NXPH4	prot499	P08572	COL4A2	0.22487	0.00824558
prot277	P00740-2	F9	prot1172	Q13444-10	ADAM15	-0.224869	0.00824596
prot42	A0A0J9YXX1	IGHV5101	prot1233	Q15084-3	PDIA6	-0.224868	0.00824612
prot98	O15031	PLXNB2	prot1572	Q96BZ4	PLD4	0.224866	0.00824685
prot688	P19320	VCAM1	prot1464	Q8N126	CADM3	0.224864	0.0082473
prot407	P04275	VWF	prot1806	Q9NZP8	C1RL	-0.224863	0.00824777
prot71	O00468-6	AGRN	prot503	P08603	CFH	-0.22486	0.00824843
prot567	P11047	LAMC1	prot1028	J3KMY5	NPC2	0.224856	0.00824973
prot159	O60568	PLOD3	prot1007	P60709	ACTB	0.224856	0.0082498
prot612	P13796	LCP1	prot863	P36980-2	FHR2	0.224856	0.00824981
prot82	O14514	ADGRB1	prot1078	P98095-2	FBLN2	0.224854	0.00825022
prot12	A0A087WSY6	IGKV3D15	prot1730	Q9H8L6	MMRN2	-0.224849	0.00825163
prot1209	Q14393-2	GAS6	prot1813	Q9P0K9	FRRS1L	0.224849	0.00825163
prot105	O15230	LAMA5	prot1079	P98153-3	IDD	0.224849	0.0082517
prot70	O00462	MANBA	prot1158	Q13217	DNAJC3	0.224848	0.00825208
prot1258	Q15818	NPTX1	prot1632	Q99969	RARRES2	-0.224847	0.00825227
prot462	P07195	LDHB	prot1993	B4DPQ0	C1R	0.224847	0.00825233
prot127	O43505	B4GAT1	prot590	P12318-2	FCGR2A	0.224845	0.00825285
prot71	O00468-6	AGRN	prot923	G3XAP6	COMP	-0.224841	0.0082542
prot630	P14625	HSP90B1	prot1538	Q92563	SPOCK2	0.224841	0.00825423
prot184	O75173	ADAMTS4	prot889	E7EQM8	DCC	0.224837	0.00825531
prot1585	Q96GW7	BCAN	prot2020	G3XAK1	MST1	-0.224836	0.00825547
prot308	P01594	IGKV133	prot1493	Q8NCC3	PLA2G15	-0.224836	0.0082556
prot1328	A0A0A0MQY7	CACHD1	prot1732	Q9HAT2	SIAE	0.224835	0.00825598
prot524	P09619	PDGFRB	prot1101	Q02818	NUCB1	0.224833	0.00825655
prot80	O00754-2	MAN2B1	prot453	P06681	C2	-0.224832	0.00825671
prot749	P23142-4	FBLN1	prot1200	Q14118	DAG1	0.224832	0.00825689
prot744	P22792	CPN2	prot1114	Q05707-2	COL14A1	-0.22483	0.00825735
prot566	P11021	HSPA5	prot1779	Q9NT22	EMILIN3	0.224828	0.0082579
prot877	U3KQG5	CD200	prot1221	Q14766	LTBP1	-0.224825	0.00825894
prot35	A0A0C4DH38	IGHV551	prot66	O00391	QSOX1	-0.224824	0.00825897
prot1283	C9JTE0	MOG	prot1359	Q6UVK1	CSPG4	0.224824	0.00825907
prot43	A0M8Q6	IGLC7	prot1973	A0A0D9SF30	NCAM1	-0.224821	0.00825993
prot266	P00441	SOD1	prot449	P06312	IGKV41	0.224821	0.00825997
prot830	P33151	CDH5	prot1973	A0A0D9SF30	NCAM1	-0.22482	0.00826043
prot108	O15335	CHAD	prot964	E9PG71	EPHA4	0.224819	0.00826068
prot555	P10619-2	PPGB	prot1174	Q13508	ART3	0.224817	0.00826103
prot481	P07858	CTSB	prot730	A0A140TA41	TNXB	0.224817	0.00826127
prot481	P07858	CTSB	prot1313	Q5FWE3-3	PRRT3	0.224812	0.00826252
prot883	P42785	PRCP	prot1748	Q9HCU0	CD248	0.22481	0.00826314
prot874	P40189	IL6ST	prot1958	V9HW75	NUCB2	0.22481	0.00826321
prot1570	Q96AQ6-2	PBXIP1	prot1945	Q9Y696	CLIC4	0.22481	0.00826322
prot1233	Q15084-3	PDIA6	prot1749	Q9HCU4	CELSR2	0.224808	0.00826377
prot1139	Q10471	GALNT2	prot1684	A0A0A0MR20	CNTNAP4	0.224805	0.00826466
prot23	A0A0B4J1X5	IGHV374	prot1634	Q99983	OMD	-0.224805	0.00826482
prot1740	Q9HC38-2	GLOD4	prot1781	Q9NT99	LRRC4B	0.224801	0.00826588
prot334	P01859	IGHG2	prot1372	Q6UXB8	PI16	0.2248	0.00826631
prot429	P05154	SERPINA5	prot1176	A0A1B0GTP7	ASAH1	0.224799	0.00826646
prot174	O75071	EFCAB14	prot307	P01591	JCHAIN	-0.224797	0.00826702
prot287	P01019	AGT	prot1411	Q86SF2	GALNT7	0.224797	0.00826703
prot1381	Q6YHK3	CD109	prot1437	Q8IUX7	AEBP1	0.224797	0.00826715
prot305	P01303	NPY	prot652	P16035	TIMP2	-0.224796	0.00826736
prot979	P55283	CDH4	prot1007	P60709	ACTB	0.224791	0.00826882
prot204	A0A1B0GVB9	ATP6AP2	prot1834	Q9UBX1	CTSF	0.22479	0.00826917
prot244	O95467	GNAS	prot1714	Q9H3G5	CPVL	0.224789	0.00826931
prot2	A0A075B6I0	IGLV861	prot753	P23435	CBLN1	-0.224788	0.0082696
prot201	O75711	SCRG1	prot2038	V9GYM3	APOA2	-0.224787	0.00827004
prot105	O15230	LAMA5	prot959	P54289-2	CACNA2D1	0.224787	0.00827013
prot222	O94910	ADGRL1	prot1728	Q9H7Y0	DIPK2B	0.224785	0.00827063
prot292	P01034	CST3	prot337	A0A087WYJ9	A0A087WYJ9	-0.224785	0.00827066
prot426	P05090	APOD	prot1501	Q8NFZ4	NLGN2	-0.224784	0.0082709
prot1657	Q9BUN1	C1orf56	prot1683	Q9BZR6	RTN4R	0.224784	0.00827091
prot388	P04004	VTN	prot1958	V9HW75	NUCB2	-0.224783	0.00827126
prot388	P04004	VTN	prot651	P15924	DSP	-0.224782	0.00827138
prot445	P06276	BCHE	prot828	P32004-3	L1CAM	0.224782	0.00827143
prot354	P02675	FGB	prot1371	Q6UX73-2	C16orf89	-0.224782	0.00827159
prot372	P02766	TTR	prot528	P09871	C1S	0.224778	0.00827253
prot1028	J3KMY5	NPC2	prot1308	Q53RD9	FBLN7	0.224778	0.0082726
prot110	H9KV31	NCAM2	prot653	H0YDW7	CD44	0.224778	0.00827275
prot1183	Q13641	TPBG	prot1541	Q92673	SORL1	0.224776	0.00827333
prot893	P45877	PPIC	prot1836	Q9UBX7-1	KLK11	0.224775	0.00827366
prot1106	Q03591	CFHR1	prot1478	Q8N475-2	FSTL5	-0.224774	0.00827378
prot43	A0M8Q6	IGLC7	prot147	O60243	HS6ST1	-0.224774	0.00827393
prot1221	Q14766	LTBP1	prot2040	X6RKN2	NFASC	-0.224771	0.00827461
prot397	P04114	APOB	prot808	P30086	PEBP1	-0.224771	0.00827481
prot408	I3L145	SHBG	prot1152	Q12913	PTPRJ	-0.224771	0.00827483
prot889	E7EQM8	DCC	prot1337	Q658N2	WSCD1	0.224766	0.00827605
prot1428	Q86Y38	XYLT1	prot1849	Q9UHI8	ADAMTS1	0.224765	0.00827656
prot1520	Q8WUJ3	CEMIP	prot1681	A0A087WZS0	LYNX1	0.224764	0.0082768
prot360	D6R934	C1QB	prot1566	Q969H8	MYDGF	0.224764	0.00827683
prot707	P20774	OGN	prot963	F8W9W0	EPHA5	0.224762	0.00827741
prot1857	Q9UIW2	PLXNA1	prot2023	H0YDE5	KIAA1549L	0.224761	0.00827756
prot310	P01599	IGKV117	prot514	P09211	GSTP1	-0.224757	0.00827876
prot1033	P62258	YWHAE	prot1459	Q8IZS8	CACNA2D3	0.224752	0.00828018
prot748	P23142	FBLN1	prot1580	Q96FE5-2	LINGO1	-0.224752	0.00828041
prot454	P06727	APOA4	prot1100	Q02809	PLOD1	-0.224751	0.00828061
prot208	O75976	CPD	prot222	O94910	ADGRL1	0.22475	0.00828084
prot1152	Q12913	PTPRJ	prot1721	Q9H4D0	CLSTN2	0.224749	0.00828121
prot485	P07998	RNASE1	prot1049	P68133	ACTA1	0.224749	0.0082813
prot447	P06307	CCK	prot1139	Q10471	GALNT2	0.224748	0.00828147
prot1451	Q8IXL6	FAM20C	prot1859	Q9UJ99	CDH22	0.224747	0.00828172
prot699	F8WE86	TCN2	prot1946	Q9Y6N6	LAMC3	0.224747	0.00828191
prot145	A2A3C1	ADGRB2	prot146	O60242	ADGRB3	0.224747	0.00828193
prot1033	P62258	YWHAE	prot1449	Q8IWY4	SCUBE1	0.22474	0.00828373
prot287	P01019	AGT	prot1233	Q15084-3	PDIA6	0.224739	0.00828402
prot48	A6NGN9	IGLON5	prot1370	Q6UX72	B3GNT9	0.224736	0.00828499
prot785	P27918	CFP	prot1381	Q6YHK3	CD109	-0.224735	0.0082854
prot852	P35858	IGFALS	prot1743	Q9HC57	WFDC1	-0.224735	0.00828541
prot684	P19021	PAM	prot1646	Q9BRK5	SDF4	0.224735	0.00828545
prot652	P16035	TIMP2	prot1376	Q6UXK2	ISLR2	-0.224733	0.00828587
prot275	P00738	HP	prot1472	Q8N3J6-2	CADM2	-0.224732	0.00828614
prot456	P06744	GPI	prot1494	Q8NCL4	GALNT6	0.22473	0.0082867
prot313	P01619	IGKV320	prot2011	E9PL83	ADM	-0.22473	0.00828688
prot607	P13667	PDIA4	prot871	A0A087X0K0	COL15A1	0.22473	0.0082869
prot174	O75071	EFCAB14	prot1524	Q8WVQ1-3	CANT1	0.224729	0.00828709
prot1617	Q99519	NEU1	prot2030	K7ELL7	PRKCSH	0.224729	0.00828715
prot1147	Q12805-5	FBLN3	prot1645	Q9BRK3-2	MXRA8	-0.224728	0.00828737
prot195	O75493	CA11	prot699	F8WE86	TCN2	0.224727	0.00828756
prot1234	Q15113	PCOLCE	prot1684	A0A0A0MR20	CNTNAP4	-0.224726	0.00828788
prot1048	P63313	TMSB10	prot1608	Q96PQ0	SORCS2	0.224723	0.00828895
prot1034	P62328	TMSB4X	prot2037	R4GMM8	ROBO2	0.224721	0.00828936
prot1212	Q14515	SPARCL1	prot1714	Q9H3G5	CPVL	0.224719	0.0082901
prot746	P22897	MRC1	prot1525	A0A087WWF1	SELENOM	0.224716	0.00829088
prot941	P51888	PRELP	prot1819	Q9P232	CNTN3	-0.224715	0.00829117
prot4	A0A075B6I9	IGLV746	prot147	O60243	HS6ST1	-0.224715	0.00829118
prot1115	Q05996-2	ZP2	prot1416	Q86TY3-2	CN037	0.224714	0.00829166
prot61	O00264	PGRMC1	prot1779	Q9NT22	EMILIN3	0.224711	0.00829243
prot1627	Q99784	OLFM1	prot1632	Q99969	RARRES2	-0.22471	0.00829264
prot1572	Q96BZ4	PLD4	prot1693	Q9GZX9	TWSG1	0.224707	0.00829344
prot363	P02749	APOH	prot1343	Q6FHJ7	SFRP4	0.224707	0.00829358
prot1473	Q8N3T1	GALNT15	prot1897	Q9UNW1	MINPP1	0.224706	0.00829392
prot1337	Q658N2	WSCD1	prot1487	Q8NBI6	XXYLT1	0.224704	0.00829435
prot214	O94769	ECM2	prot360	D6R934	C1QB	0.224704	0.00829445
prot675	P17900	GM2A	prot1433	Q8IUC8	GALNT13	0.224703	0.00829476
prot1493	Q8NCC3	PLA2G15	prot1874	Q9UKU9	ANGPTL2	0.224702	0.00829494
prot338	P01876	IGHA1	prot1994	B4E1Z4	AL645922.1	0.224702	0.0082951
prot130	C9JR67	SGCE	prot539	P0DMQ5	INAFM2	0.224695	0.00829719
prot1145	Q12797-10	ASPH	prot1857	Q9UIW2	PLXNA1	0.224691	0.00829823
prot105	O15230	LAMA5	prot310	P01599	IGKV117	-0.224691	0.00829824
prot232	O95158	NXPH4	prot450	P06331	IGHV434	-0.22469	0.00829865
prot1889	Q9UM47	NOTCH3	prot1921	Q9Y2T3	GDA	0.224689	0.00829886
prot281	P00748	F12	prot1912	Q9Y279-2	VSIG4	-0.224686	0.00829992
prot441	P05546	SERPIND1	prot447	P06307	CCK	-0.224684	0.00830041
prot270	P00505	GOT2	prot288	P01023	A2M	-0.224681	0.00830111
prot1369	Q6UX71	PLXDC2	prot1758	Q9NPH3-2	IL1RAP	-0.224681	0.00830114
prot677	A6XND0	IGFBP3	prot1280	Q16627	CCL14	0.224679	0.00830195
prot490	P08185	SERPINA6	prot890	P43234	CTSO	-0.224677	0.00830247
prot1084	P98172	EFNB1	prot1744	Q9HCB6	SPON1	0.224676	0.0083026
prot859	P36871	PGM1	prot1146	Q12805-2	FBLN3	-0.224675	0.0083029
prot1316	Q5JRA6-2	MIA3	prot1777	Q9NSC7	ST6GALNAC1	0.224675	0.00830305
prot830	P33151	CDH5	prot1567	Q969P0-3	IGSF8	-0.224674	0.00830319
prot1556	Q92896	GLG1	prot1991	A0A1W2PQ11	CNTN2	0.224673	0.00830359
prot69	F8W785	GOLIM4	prot456	P06744	GPI	0.224672	0.00830384
prot2	A0A075B6I0	IGLV861	prot388	P04004	VTN	0.224672	0.00830394
prot808	P30086	PEBP1	prot1098	Q02487-2	DSC2	0.224671	0.00830412
prot125	O43493-2	TGOLN2	prot288	P01023	A2M	0.224669	0.00830492
prot716	P21333-2	FLNA	prot809	P30101	PDIA3	0.224668	0.00830505
prot278	P00742	F10	prot843	P35443	THBS4	-0.224668	0.00830521
prot480	P07737	PFN1	prot1180	Q13557-8	CAMK2D	0.224665	0.00830589
prot224	O94919	ENDOD1	prot532	P0C0L4	C4A	-0.224665	0.00830602
prot1295	Q29963	HLAC	prot1438	Q8IV08	PLD3	0.224665	0.00830611
prot455	P06733	ENO1	prot1769	Q9NRR1	CYTL1	0.224664	0.00830636
prot863	P36980-2	FHR2	prot1868	Q9UKB5	AJAP1	-0.224664	0.00830636
prot453	P06681	C2	prot1098	Q02487-2	DSC2	-0.224661	0.00830726
prot388	P04004	VTN	prot469	A0A1B0GVD5	CTSD	0.224659	0.00830773
prot862	P36957	DLST	prot1480	Q8N6C5-2	IGSF1	0.224659	0.00830778
prot828	P32004-3	L1CAM	prot1520	Q8WUJ3	CEMIP	0.224658	0.008308
prot612	P13796	LCP1	prot935	B1AKY9	ATP1A2	-0.224657	0.0083082
prot607	P13667	PDIA4	prot1527	Q8WXD2	SCG3	0.224657	0.00830829
prot468	E9PEK4	CSF1R	prot639	P15169	CPN1	-0.224657	0.00830837
prot561	P10721-2	KIT	prot1145	Q12797-10	ASPH	0.224657	0.00830848
prot832	P34059	GALNS	prot1157	Q13214-2	SEMA3B	0.224655	0.00830899
prot1827	Q9UBG0	MRC2	prot1835	Q9UBX5	FBLN5	-0.224652	0.00830992
prot281	P00748	F12	prot1386	Q6ZRP7	QSOX2	-0.22465	0.00831033
prot935	B1AKY9	ATP1A2	prot1759	Q9NPR2-2	SEM4B	0.22465	0.00831036
prot1469	Q8N2S1-2	LTBP4	prot1607	Q96PD5	PGLYRP2	0.22465	0.00831043
prot1114	Q05707-2	COL14A1	prot1812	Q9P0K1-5	ADAM22	0.224649	0.00831065
prot244	O95467	GNAS	prot1857	Q9UIW2	PLXNA1	0.224649	0.00831067
prot1570	Q96AQ6-2	PBXIP1	prot1704	Q9H1U4	MEGF9	0.224649	0.00831068
prot683	P18669	PGAM1	prot1550	Q92823-2	NRCAM	0.224649	0.00831073
prot1138	Q10469	MGAT2	prot1337	Q658N2	WSCD1	0.224646	0.00831172
prot543	P0DP25	CALM1	prot1280	Q16627	CCL14	-0.224645	0.0083118
prot1850	Q9UHL4	DPP7	prot1859	Q9UJ99	CDH22	0.224643	0.00831245
prot1132	Q08629	SPOCK1	prot1325	Q5T848	GPR158	0.224643	0.00831259
prot19	A0A0B4J1U7	IGHV61	prot1561	A0A0U1RR20	PRG4	0.224642	0.00831263
prot174	O75071	EFCAB14	prot1067	P80108	GPLD1	-0.22464	0.0083134
prot313	P01619	IGKV320	prot1243	Q15293	RCN1	-0.224639	0.00831357
prot490	P08185	SERPINA6	prot1952	A0A075B6K5	IGLV39	0.224637	0.00831415
prot1182	Q13634-2	CDH18	prot1802	Q9NZ94-3	NLGN3	0.224633	0.00831534
prot1348	Q6MZW2	FSTL4	prot1860	Q9UJA9	ENPP5	0.224633	0.00831545
prot489	P08174-6	DAF	prot1229	Q14DG7	TMEM132B	0.224631	0.00831595
prot1232	Q15063	POSTN	prot1948	Q9Y6N8	CDH10	-0.224629	0.00831656
prot760	P23528	CFL1	prot1714	Q9H3G5	CPVL	0.224628	0.00831698
prot478	P07686	HEXB	prot1704	Q9H1U4	MEGF9	-0.224623	0.00831833
prot183	O75144	ICOSLG	prot1100	Q02809	PLOD1	0.22462	0.00831914
prot183	O75144	ICOSLG	prot1958	V9HW75	NUCB2	0.224617	0.00832004
prot1100	Q02809	PLOD1	prot1977	A0A0G2JRQ6	A0A0G2JRQ6	-0.224613	0.00832147
prot1098	Q02487-2	DSC2	prot1656	Q9BUJ0	ABHD14A	0.224612	0.0083216
prot224	O94919	ENDOD1	prot1370	Q6UX72	B3GNT9	0.224612	0.00832176
prot35	A0A0C4DH38	IGHV551	prot876	P40926	MDH2	-0.224609	0.0083226
prot372	P02766	TTR	prot400	P04180	LCAT	-0.224608	0.00832285
prot239	H0YI30	GDF11	prot1759	Q9NPR2-2	SEM4B	0.224607	0.00832317
prot478	P07686	HEXB	prot554	P10599	TXN	0.224606	0.00832337
prot337	A0A087WYJ9	A0A087WYJ9	prot1041	P62993	GRB2	-0.224605	0.00832387
prot565	P10909-4	CLUS	prot2005	E7ESV6	ADGRL3	0.224604	0.00832416
prot618	P14151	SELL	prot1447	Q8IWV2	CNTN4	-0.224602	0.00832461
prot982	P55287-2	CDH11	prot1883	Q9ULL4	PLXNB3	0.224602	0.00832475
prot1608	Q96PQ0	SORCS2	prot1782	Q9NTU7	CBLN4	0.224601	0.00832479
prot209	O76061	STC2	prot832	P34059	GALNS	0.224599	0.00832554
prot272	P00558	PGK1	prot1921	Q9Y2T3	GDA	0.224597	0.0083261
prot329	P01782	IGHV39	prot1319	Q5JZY3-2	EPHA10	-0.224597	0.0083262
prot317	P01701	IGLV151	prot1505	Q8NHP8	PLBD2	-0.224597	0.00832623
prot364	P02750	LRG1	prot1172	Q13444-10	ADAM15	-0.224594	0.00832696
prot481	P07858	CTSB	prot527	A0A087X0D5	CTSH	0.224594	0.00832698
prot1587	Q96HD1	CRELD1	prot1952	A0A075B6K5	IGLV39	-0.224592	0.00832759
prot61	O00264	PGRMC1	prot1164	Q13332-3	PTPRS	0.22459	0.00832831
prot1447	Q8IWV2	CNTN4	prot1493	Q8NCC3	PLA2G15	0.224589	0.00832846
prot1124	Q08174-2	PCDH1	prot1944	Q9Y653-2	ADGRG1	0.224588	0.00832869
prot639	P15169	CPN1	prot1967	A0A0B4J2B5	IGHV3OR169	0.224587	0.00832901
prot76	D6RHI9	RNASET2	prot1857	Q9UIW2	PLXNA1	0.224585	0.00832962
prot130	C9JR67	SGCE	prot1936	Q9Y5Y7	LYVE1	0.224583	0.00833017
prot1683	Q9BZR6	RTN4R	prot1967	A0A0B4J2B5	IGHV3OR169	-0.224582	0.00833041
prot539	P0DMQ5	INAFM2	prot1498	Q8NFP4	MDGA1	0.224582	0.00833044
prot490	P08185	SERPINA6	prot1897	Q9UNW1	MINPP1	-0.224579	0.00833131
prot1140	Q10472	GALNT1	prot1587	Q96HD1	CRELD1	0.224579	0.00833136
prot686	P19022	CDH2	prot1098	Q02487-2	DSC2	0.224577	0.00833189
prot1062	P78417	GSTO1	prot1926	A0A087X054	HYOU1	0.224577	0.00833199
prot176	B4DKD2	ADAM11	prot1062	P78417	GSTO1	0.224576	0.00833241
prot71	O00468-6	AGRN	prot1480	Q8N6C5-2	IGSF1	0.224573	0.0083331
prot301	P01210	PENK	prot2020	G3XAK1	MST1	-0.224572	0.00833345
prot401	P04196	HRG	prot1518	Q8TEU8	WFIKKN2	-0.224572	0.00833361
prot51	A6NLU5	VSTM2B	prot1893	Q9UN36-2	NDRG2	0.224571	0.00833375
prot185	O75223	GGCT	prot574	P11279	LAMP1	0.224571	0.00833394
prot392	P04070	PROC	prot598	P13473-2	LAMP2	-0.224569	0.00833428
prot257	O95967	EFEMP2	prot630	P14625	HSP90B1	-0.224568	0.00833456
prot96	O14917	PCDH17	prot1026	P61769	B2M	0.224566	0.00833522
prot364	P02750	LRG1	prot1196	Q14019	COTL1	-0.224565	0.0083355
prot504	P08637	FCGR3A	prot653	H0YDW7	CD44	0.224563	0.00833604
prot1180	Q13557-8	CAMK2D	prot1831	Q9UBR2	CTSZ	0.224562	0.00833633
prot1451	Q8IXL6	FAM20C	prot1743	Q9HC57	WFDC1	0.224562	0.00833639
prot1190	E7EUF1	ENPP2	prot1874	Q9UKU9	ANGPTL2	0.224562	0.00833643
prot214	O94769	ECM2	prot1525	A0A087WWF1	SELENOM	0.224562	0.00833648
prot514	P09211	GSTP1	prot1182	Q13634-2	CDH18	0.224562	0.00833659
prot652	P16035	TIMP2	prot1533	Q8WZA1	POMGNT1	-0.224562	0.00833659
prot1422	F5GZZ9	CD163	prot1777	Q9NSC7	ST6GALNAC1	0.22456	0.00833696
prot453	P06681	C2	prot528	P09871	C1S	-0.224559	0.00833741
prot286	P01011	SERPINA3	prot1148	Q12841	FSTL1	0.224558	0.00833757
prot96	O14917	PCDH17	prot461	P07108	DBI	0.224558	0.00833759
prot174	O75071	EFCAB14	prot630	P14625	HSP90B1	0.224557	0.00833802
prot1499	Q8NFT8	DNER	prot1657	Q9BUN1	C1orf56	0.224556	0.00833819
prot328	P01780	IGHV37	prot365	P02751	FN1	-0.224554	0.00833869
prot1030	P61970	NUTF2	prot1545	Q92743	HTRA1	0.224553	0.00833899
prot668	P17174	GOT1	prot1580	Q96FE5-2	LINGO1	0.224553	0.00833901
prot376	P02787	TF	prot1091	Q01459	CTBS	0.224552	0.00833933
prot455	P06733	ENO1	prot713	P21246	PTN	0.224552	0.00833944
prot465	P07225	PROS1	prot1106	Q03591	CFHR1	0.224552	0.00833946
prot465	P07225	PROS1	prot1474	Q8N3T6	TMEM132C	-0.224551	0.00833975
prot1149	Q12860	CNTN1	prot1779	Q9NT22	EMILIN3	0.224551	0.00833975
prot284	P01008	SERPINC1	prot762	P23582	NPPC	-0.224551	0.00833986
prot1147	Q12805-5	FBLN3	prot1632	Q99969	RARRES2	0.22455	0.00834002
prot1269	Q16288-2	NTRK3	prot1997	C9J2H1	ITIH5	0.224549	0.0083402
prot551	P10451-3	SPP1	prot1394	Q7LFX5	CHST15	0.224548	0.00834052
prot1221	Q14766	LTBP1	prot1708	Q9H2A7	CXCL16	0.224547	0.00834076
prot1620	Q99574	SERPINI1	prot1634	Q99983	OMD	0.224546	0.00834116
prot318	P01703	IGLV140	prot1547	Q92765	FRZB	-0.224545	0.00834154
prot262	P00338	LDHA	prot1115	Q05996-2	ZP2	0.224544	0.00834177
prot359	P02745	C1QA	prot1286	Q16706	MAN2A1	0.224543	0.00834204
prot324	P01721	IGLV657	prot877	U3KQG5	CD200	-0.224543	0.00834204
prot937	F5GZ08	APLP1	prot1946	Q9Y6N6	LAMC3	0.224542	0.00834241
prot453	P06681	C2	prot1608	Q96PQ0	SORCS2	-0.224541	0.00834279
prot1183	Q13641	TPBG	prot1860	Q9UJA9	ENPP5	0.224539	0.00834341
prot762	P23582	NPPC	prot1480	Q8N6C5-2	IGSF1	0.224536	0.00834404
prot472	P07358	C8B	prot1827	Q9UBG0	MRC2	-0.224536	0.00834424
prot174	O75071	EFCAB14	prot1149	Q12860	CNTN1	0.224535	0.00834454
prot278	P00742	F10	prot657	P16152	CBR1	-0.224534	0.00834467
prot403	E9PIM6	THY1	prot1657	Q9BUN1	C1orf56	0.224532	0.00834528
prot826	P31946-2	1433B	prot1567	Q969P0-3	IGSF8	0.224531	0.00834551
prot286	P01011	SERPINA3	prot331	P01833	PIGR	0.224531	0.0083456
prot269	P00492	HPRT1	prot494	P08294	SOD3	-0.22453	0.0083458
prot347	P02462-2	COL4A1	prot1831	Q9UBR2	CTSZ	0.22453	0.0083459
prot268	P00488	F13A1	prot1286	Q16706	MAN2A1	-0.224522	0.00834839
prot876	P40926	MDH2	prot1879	F5H5X9	CDH7	0.224519	0.0083492
prot174	O75071	EFCAB14	prot861	P36955	SERPINF1	-0.224518	0.00834955
prot474	P07360	C8G	prot1355	Q6PCB0	VWA1	-0.224518	0.00834964
prot137	O43827	ANGPTL7	prot1511	Q8TCZ2	CD99L2	-0.224517	0.00834996
prot460	P07093-2	SERPINE2	prot477	P07602	PSAP	0.224516	0.00835007
prot1100	Q02809	PLOD1	prot1209	Q14393-2	GAS6	0.224516	0.0083502
prot213	O94766	B3GAT3	prot668	P17174	GOT1	0.224515	0.00835042
prot1130	Q08431	MFGE8	prot1662	F8VZI9	FAIM2	0.224515	0.00835042
prot876	P40926	MDH2	prot1135	Q09328	MGAT5	0.224513	0.00835098
prot699	F8WE86	TCN2	prot1091	Q01459	CTBS	0.224512	0.00835122
prot201	O75711	SCRG1	prot754	P23468	PTPRD	0.224512	0.00835135
prot757	P23471-2	PTPRZ1	prot1277	Q16610	ECM1	0.224508	0.00835243
prot1117	H0YNK6	TYRO3	prot1787	Q9NX62	IMPAD1	0.224506	0.0083532
prot287	P01019	AGT	prot375	G3V0E5	TFRC	0.224504	0.00835359
prot892	P43652	AFM	prot1633	Q99972	MYOC	0.224504	0.00835379
prot45	A2NJV5	IGKV229	prot468	E9PEK4	CSF1R	-0.224502	0.00835416
prot209	O76061	STC2	prot222	O94910	ADGRL1	0.224502	0.00835428
prot302	P01213	PDYN	prot1425	Q86X29-6	LSR	0.224501	0.00835456
prot914	P48740-2	MASP1	prot1459	Q8IZS8	CACNA2D3	-0.2245	0.00835499
prot23	A0A0B4J1X5	IGHV374	prot1848	Q9UHG3	PCYOX1	-0.224499	0.00835517
prot852	P35858	IGFALS	prot1219	Q14697	GANAB	-0.224497	0.0083557
prot1612	Q96S96	PEBP4	prot1666	Q9BXJ3	C1QTNF4	0.224495	0.00835628
prot531	P09972	ALDOC	prot543	P0DP25	CALM1	0.224494	0.00835657
prot641	P15291-2	B4GT1	prot1419	Q86UN3	RTN4RL2	0.224494	0.0083567
prot1229	Q14DG7	TMEM132B	prot1889	Q9UM47	NOTCH3	0.224493	0.0083569
prot53	B9A064	IGLL5	prot1907	Q9Y240	CLEC11A	-0.224491	0.00835764
prot504	P08637	FCGR3A	prot766	P24593	IGFBP5	0.22449	0.00835785
prot375	G3V0E5	TFRC	prot1316	Q5JRA6-2	MIA3	0.224489	0.0083581
prot830	P33151	CDH5	prot1474	Q8N3T6	TMEM132C	-0.224488	0.0083583
prot744	P22792	CPN2	prot1561	A0A0U1RR20	PRG4	0.224488	0.00835833
prot708	P20827	EFNA1	prot1045	P63104	YWHAZ	0.224488	0.00835836
prot93	O14793	MSTN	prot1106	Q03591	CFHR1	-0.224487	0.00835859
prot688	P19320	VCAM1	prot1618	Q99523	SORT1	0.224487	0.00835881
prot1478	Q8N475-2	FSTL5	prot1570	Q96AQ6-2	PBXIP1	0.224484	0.00835958
prot239	H0YI30	GDF11	prot279	P00746	CFD	-0.224483	0.00835977
prot1343	Q6FHJ7	SFRP4	prot1673	A0A087X0T8	CADM1	-0.224482	0.00836016
prot1174	Q13508	ART3	prot1487	Q8NBI6	XXYLT1	0.224482	0.00836018
prot98	O15031	PLXNB2	prot1209	Q14393-2	GAS6	0.224481	0.00836048
prot325	P01742	IGHV169	prot1946	Q9Y6N6	LAMC3	-0.224479	0.00836111
prot1730	Q9H8L6	MMRN2	prot1977	A0A0G2JRQ6	A0A0G2JRQ6	-0.224475	0.0083624
prot494	P08294	SOD3	prot959	P54289-2	CACNA2D1	-0.224474	0.00836271
prot1098	Q02487-2	DSC2	prot1269	Q16288-2	NTRK3	0.224471	0.00836335
prot988	E9PLK3	NPEPPS	prot1400	Q7Z5A7-2	TAFA5	0.224469	0.00836393
prot589	P12277	CKB	prot1128	Q08345	DDR1	0.224469	0.00836403
prot407	P04275	VWF	prot443	P05937	CALB1	0.224468	0.00836438
prot392	P04070	PROC	prot665	P16949	STMN1	0.224467	0.0083647
prot872	P39060-2	COL18A1	prot978	P55268	LAMB2	0.224467	0.00836471
prot859	P36871	PGM1	prot1338	Q68BL7-3	OLFML2A	0.224466	0.008365
prot893	P45877	PPIC	prot1677	B7ZLJ8	SEZ6L	0.224465	0.00836523
prot926	A0A182DWH7	SELENOP	prot1070	P80723	BASP1	-0.224464	0.00836556
prot383	P03950	ANG	prot784	P27824	CANX	-0.22446	0.00836665
prot1641	Q9BQT9	CLSTN3	prot1850	Q9UHL4	DPP7	0.22446	0.00836667
prot843	P35443	THBS4	prot1790	Q9NY47-2	CACNA2D2	0.224456	0.00836801
prot716	P21333-2	FLNA	prot1115	Q05996-2	ZP2	0.224455	0.00836822
prot232	O95158	NXPH4	prot291	Q5H9A7	TIMP1	-0.224454	0.00836841
prot1104	Q03167-2	TGFBR3	prot1284	Q16658	FSCN1	0.224453	0.00836887
prot222	O94910	ADGRL1	prot1845	Q9UHC6	CNTNAP2	0.224453	0.00836895
prot678	P18065	IGFBP2	prot1928	Q9Y5F6	PCDHGC5	-0.224452	0.00836902
prot1427	A0A0A6YYA0	TMED7-TICAM2	prot1967	A0A0B4J2B5	IGHV3OR169	-0.224452	0.00836926
prot598	P13473-2	LAMP2	prot829	P32119	PRDX2	0.224451	0.00836929
prot410	P04406	GAPDH	prot489	P08174-6	DAF	-0.224451	0.00836937
prot876	P40926	MDH2	prot985	P55291	CDH15	0.224449	0.00837012
prot338	P01876	IGHA1	prot1538	Q92563	SPOCK2	-0.224448	0.00837032
prot527	A0A087X0D5	CTSH	prot1116	Q06033-2	ITIH3	-0.224448	0.00837043
prot236	O95206-2	PCDH8	prot618	P14151	SELL	-0.224446	0.00837085
prot279	P00746	CFD	prot348	P02647	APOA1	0.224445	0.00837114
prot833	P34096	RNASE4	prot1158	Q13217	DNAJC3	0.224444	0.00837152
prot796	P29279-2	CTGF	prot1286	Q16706	MAN2A1	0.224443	0.00837172
prot744	P22792	CPN2	prot1095	Q01995	TAGLN	-0.224442	0.00837207
prot1608	Q96PQ0	SORCS2	prot1892	Q9UMX5	NENF	0.224442	0.00837215
prot286	P01011	SERPINA3	prot528	P09871	C1S	0.224439	0.00837311
prot73	O00533	CHL1	prot1091	Q01459	CTBS	-0.224438	0.00837317
prot348	P02647	APOA1	prot1967	A0A0B4J2B5	IGHV3OR169	0.224438	0.00837336
prot1064	P78509	RELN	prot1066	P78539-4	SRPX	0.224437	0.00837345
prot584	P12111	COL6A3	prot2020	G3XAK1	MST1	-0.224436	0.00837387
prot1370	Q6UX72	B3GNT9	prot1847	Q9UHG2	PCSK1N	0.224436	0.0083739
prot1091	Q01459	CTBS	prot1646	Q9BRK5	SDF4	0.224436	0.00837395
prot1545	Q92743	HTRA1	prot1804	B4E3Q4	ADA2	0.224436	0.008374
prot98	O15031	PLXNB2	prot1645	Q9BRK3-2	MXRA8	0.224435	0.00837417
prot269	P00492	HPRT1	prot1129	Q08380	LGALS3BP	-0.224435	0.00837427
prot1034	P62328	TMSB4X	prot1638	Q9BQ16	SPOCK3	0.224434	0.00837443
prot206	O75882-2	ATRN	prot1319	Q5JZY3-2	EPHA10	-0.224433	0.00837482
prot859	P36871	PGM1	prot1041	P62993	GRB2	0.224433	0.00837482
prot838	P35052	GPC1	prot2034	Q5SPY9	NPDC1	0.224433	0.00837482
prot561	P10721-2	KIT	prot1520	Q8WUJ3	CEMIP	0.224431	0.00837533
prot763	P24043	LAMA2	prot1569	F8WDW9	ESAM	0.224431	0.00837537
prot753	P23435	CBLN1	prot981	J3KRI5	CDH8	0.224431	0.00837539
prot229	O94991	SLITRK5	prot644	E7ENM0	ELN	0.22443	0.00837555
prot214	O94769	ECM2	prot1081	P98160	HSPG2	0.224429	0.00837591
prot443	P05937	CALB1	prot1221	Q14766	LTBP1	0.224429	0.00837604
prot115	O43157-2	PLXNB1	prot1494	Q8NCL4	GALNT6	0.224427	0.00837664
prot778	P26572	MGAT1	prot1064	P78509	RELN	0.224426	0.00837697
prot431	P05160	F13B	prot1268	Q16270	IGFBP7	0.224424	0.00837735
prot1857	Q9UIW2	PLXNA1	prot1946	Q9Y6N6	LAMC3	0.224421	0.00837824
prot2	A0A075B6I0	IGLV861	prot1567	Q969P0-3	IGSF8	-0.22442	0.00837852
prot345	P02452	COL1A1	prot1216	Q14574-2	DSC3	0.22442	0.00837872
prot1229	Q14DG7	TMEM132B	prot1638	Q9BQ16	SPOCK3	0.224417	0.00837948
prot683	P18669	PGAM1	prot1106	Q03591	CFHR1	-0.224417	0.00837954
prot1227	Q14C87	TMEM132D	prot1257	Q15782-6	CHI3L2	-0.224416	0.00837971
prot748	P23142	FBLN1	prot1187	Q13740-2	ALCAM	-0.224416	0.00837986
prot1158	Q13217	DNAJC3	prot1525	A0A087WWF1	SELENOM	0.224414	0.00838043
prot351	A0A024R0T9	APOC2	prot995	P57087	JAM2	-0.224413	0.00838062
prot761	P23560	BDNF	prot1283	C9JTE0	MOG	0.224412	0.00838098
prot39	A0A0C4DH72	IGKV16	prot1222	G3V3X5	LTBP2	0.224412	0.00838116
prot619	P14174	MIF	prot1537	Q92520	FAM3C	0.224408	0.00838229
prot928	F8W1B7	MMP14	prot1372	Q6UXB8	PI16	0.224406	0.0083829
prot277	P00740-2	F9	prot1633	Q99972	MYOC	0.224405	0.00838305
prot1633	Q99972	MYOC	prot1825	G5E9G7	NRXN2	-0.224404	0.00838329
prot892	P43652	AFM	prot1180	Q13557-8	CAMK2D	-0.2244	0.00838456
prot707	P20774	OGN	prot1983	A0A0J9YY99	A0A0J9YY99	-0.224399	0.00838498
prot750	P23284	PPIB	prot1514	Q8TDQ0-2	HAVR2	0.224399	0.00838498
prot499	P08572	COL4A2	prot1316	Q5JRA6-2	MIA3	0.224399	0.008385
prot465	P07225	PROS1	prot1435	Q8IUK8	CBLN2	-0.224396	0.00838571
prot1032	P61981	YWHAG	prot1952	A0A075B6K5	IGLV39	-0.224396	0.00838585
prot760	P23528	CFL1	prot1221	Q14766	LTBP1	0.224394	0.0083863
prot916	P48745	CCN3	prot1459	Q8IZS8	CACNA2D3	0.224393	0.00838668
prot388	P04004	VTN	prot590	P12318-2	FCGR2A	-0.224392	0.00838698
prot318	P01703	IGLV140	prot1520	Q8WUJ3	CEMIP	-0.224391	0.00838731
prot716	P21333-2	FLNA	prot1202	Q14165	MLEC	0.22439	0.00838747
prot76	D6RHI9	RNASET2	prot92	O14791	APOL1	-0.22439	0.00838758
prot1518	Q8TEU8	WFIKKN2	prot2006	E7ETH0	CFI	-0.22439	0.00838762
prot1505	Q8NHP8	PLBD2	prot1897	Q9UNW1	MINPP1	0.224389	0.0083878
prot725	P21810	BGN	prot1707	Q5T123	SH3BGRL3	0.224388	0.00838806
prot543	P0DP25	CALM1	prot607	P13667	PDIA4	0.224387	0.00838836
prot490	P08185	SERPINA6	prot1501	Q8NFZ4	NLGN2	-0.224382	0.00838988
prot778	P26572	MGAT1	prot793	P29120-2	PCSK1	0.224382	0.0083901
prot619	P14174	MIF	prot678	P18065	IGFBP2	0.224381	0.00839015
prot1399	Q7Z553	MDGA2	prot1827	Q9UBG0	MRC2	0.224381	0.00839036
prot291	Q5H9A7	TIMP1	prot371	P02765	AHSG	0.224375	0.00839211
prot838	P35052	GPC1	prot1041	P62993	GRB2	0.224374	0.00839224
prot431	P05160	F13B	prot1129	Q08380	LGALS3BP	0.224373	0.00839275
prot1070	P80723	BASP1	prot1997	C9J2H1	ITIH5	0.224372	0.008393
prot1135	Q09328	MGAT5	prot2031	M0QZL2	MEGF8	0.22437	0.00839361
prot1107	Q04721	NOTCH2	prot1514	Q8TDQ0-2	HAVR2	0.224369	0.00839378
prot1721	Q9H4D0	CLSTN2	prot1983	A0A0J9YY99	A0A0J9YY99	-0.224369	0.00839385
prot1520	Q8WUJ3	CEMIP	prot1665	Q9BX67	JAM3	0.224368	0.00839412
prot515	P09382	LGALS1	prot1211	Q14508	WFDC2	-0.224368	0.0083942
prot130	C9JR67	SGCE	prot1944	Q9Y653-2	ADGRG1	0.224366	0.00839475
prot678	P18065	IGFBP2	prot1091	Q01459	CTBS	0.224363	0.00839567
prot893	P45877	PPIC	prot1224	Q14894	CRYM	0.224362	0.0083958
prot1117	H0YNK6	TYRO3	prot1555	Q92876	KLK6	0.224362	0.00839593
prot1555	Q92876	KLK6	prot1751	Q9HDB5-4	NRXN3	0.224361	0.00839635
prot1277	Q16610	ECM1	prot1406	Q7Z7G0	ABI3BP	-0.224358	0.00839721
prot270	P00505	GOT2	prot587	P12259	F5	-0.224358	0.00839725
prot23	A0A0B4J1X5	IGHV374	prot532	P0C0L4	C4A	0.224355	0.00839789
prot1123	Q07954	LRP1	prot1707	Q5T123	SH3BGRL3	0.224355	0.00839797
prot293	P01042	KNG1	prot1708	Q9H2A7	CXCL16	-0.224355	0.00839799
prot26	A0A0B4J1Y9	IGHV372	prot875	P40925	MDH1	-0.224355	0.00839799
prot196	A0A0A0MRU5	A0A0A0MRU5	prot1598	Q96KN2	CNDP1	0.224355	0.0083981
prot335	P01860	IGHG3	prot1665	Q9BX67	JAM3	-0.224354	0.00839832
prot707	P20774	OGN	prot1776	Q9NS98	SEMA3G	0.224348	0.00840007
prot443	P05937	CALB1	prot1684	A0A0A0MR20	CNTNAP4	0.224348	0.00840015
prot523	P09603	CSF1	prot1766	Q9NR34	MAN1C1	0.224348	0.00840022
prot322	P01717	IGLV325	prot589	P12277	CKB	-0.224347	0.0084004
prot346	P02461	COL3A1	prot1638	Q9BQ16	SPOCK3	0.224345	0.00840113
prot286	P01011	SERPINA3	prot928	F8W1B7	MMP14	0.224343	0.00840169
prot882	E9PF59	DPP6	prot1411	Q86SF2	GALNT7	0.22434	0.00840237
prot647	P15586	GNS	prot1139	Q10471	GALNT2	0.224339	0.00840266
prot371	P02765	AHSG	prot771	P25311	AZGP1	0.224338	0.00840295
prot93	O14793	MSTN	prot567	P11047	LAMC1	0.224338	0.00840299
prot209	O76061	STC2	prot1473	Q8N3T1	GALNT15	0.224337	0.00840336
prot313	P01619	IGKV320	prot1381	Q6YHK3	CD109	-0.224337	0.0084034
prot1549	Q92820	GGH	prot1721	Q9H4D0	CLSTN2	0.224332	0.00840477
prot213	O94766	B3GAT3	prot289	P01024	C3	-0.224332	0.00840492
prot1381	Q6YHK3	CD109	prot1524	Q8WVQ1-3	CANT1	0.22433	0.00840536
prot892	P43652	AFM	prot1977	A0A0G2JRQ6	A0A0G2JRQ6	0.224329	0.00840566
prot1831	Q9UBR2	CTSZ	prot1975	A0A0G2JMB2	IGHA2	-0.224328	0.00840598
prot494	P08294	SOD3	prot979	P55283	CDH4	-0.224325	0.00840684
prot1327	Q5VSG8	MANEAL	prot1710	Q9H2E6	SEMA6A	0.224323	0.00840756
prot533	P0C0L5	C4B	prot617	P14138	EDN3	-0.224322	0.00840794
prot70	O00462	MANBA	prot1868	Q9UKB5	AJAP1	0.224319	0.0084087
prot708	P20827	EFNA1	prot1182	Q13634-2	CDH18	0.224316	0.00840965
prot477	P07602	PSAP	prot491	P08195-2	SLC3A2	0.224314	0.00841025
prot201	O75711	SCRG1	prot1902	Q9UQ52	CNTN6	0.224314	0.00841027
prot351	A0A024R0T9	APOC2	prot802	P29966	MARCKS	-0.224314	0.00841031
prot108	O15335	CHAD	prot184	O75173	ADAMTS4	0.224312	0.00841077
prot935	B1AKY9	ATP1A2	prot999	R4GMM9	NXPH1	0.224311	0.00841125
prot732	P22303	ACHE	prot1200	Q14118	DAG1	0.224309	0.00841161
prot793	P29120-2	PCSK1	prot845	P35555	FBN1	-0.224309	0.00841173
prot213	O94766	B3GAT3	prot1580	Q96FE5-2	LINGO1	0.224307	0.00841235
prot498	P08571	CD14	prot1117	H0YNK6	TYRO3	0.224307	0.00841236
prot523	P09603	CSF1	prot1172	Q13444-10	ADAM15	0.224305	0.00841295
prot96	O14917	PCDH17	prot750	P23284	PPIB	0.224302	0.00841381
prot103	O15197-3	EPHB6	prot1433	Q8IUC8	GALNT13	0.224301	0.00841418
prot1259	Q15828	CST6	prot1653	Q9BTY2	FUCA2	-0.2243	0.00841431
prot845	P35555	FBN1	prot1641	Q9BQT9	CLSTN3	-0.224298	0.00841494
prot1962	A0A087X1V2	NCAM1	prot2031	M0QZL2	MEGF8	0.224298	0.00841494
prot306	P01344	IGF2	prot1769	Q9NRR1	CYTL1	0.224298	0.00841513
prot516	P09417	QDPR	prot1836	Q9UBX7-1	KLK11	0.224297	0.00841546
prot81	O14498	ISLR	prot1965	A0A0A0MTQ4	RGMA	0.224296	0.00841564
prot575	P11362-20	FGFR1	prot1702	Q9H173	SIL1	0.224295	0.00841596
prot747	P23083	IGHV12	prot1612	Q96S96	PEBP4	-0.224295	0.00841607
prot240	O95428	PAPLN	prot387	P04003	C4BPA	-0.224294	0.00841623
prot240	O95428	PAPLN	prot1742	Q5VT82	PCDH9	0.22429	0.0084175
prot50	A6NL88	SHISA7	prot1603	Q96NZ9	PRAP1	-0.224288	0.008418
prot604	P13611	VCAN	prot1180	Q13557-8	CAMK2D	0.224287	0.00841828
prot43	A0M8Q6	IGLC7	prot1286	Q16706	MAN2A1	-0.224286	0.0084187
prot653	H0YDW7	CD44	prot1132	Q08629	SPOCK1	0.224286	0.00841878
prot224	O94919	ENDOD1	prot1115	Q05996-2	ZP2	0.224285	0.00841878
prot619	P14174	MIF	prot695	P19835	CEL	0.224285	0.00841881
prot980	P55285-2	CADH6	prot1039	P62937	PPIA	0.224281	0.00842022
prot476	P07585	DCN	prot1803	Q9NZC2-2	TREM2	0.224279	0.00842084
prot1115	Q05996-2	ZP2	prot1848	Q9UHG3	PCYOX1	0.224278	0.00842111
prot490	P08185	SERPINA6	prot566	P11021	HSPA5	-0.224277	0.00842123
prot479	P07711	CTSL	prot1319	Q5JZY3-2	EPHA10	0.224277	0.00842124
prot882	E9PF59	DPP6	prot1657	Q9BUN1	C1orf56	0.224276	0.00842154
prot348	P02647	APOA1	prot1874	Q9UKU9	ANGPTL2	-0.224276	0.00842158
prot1211	Q14508	WFDC2	prot1422	F5GZZ9	CD163	0.224275	0.00842197
prot692	P19652	ORM2	prot1493	Q8NCC3	PLA2G15	-0.224274	0.00842221
prot637	P15144	ANPEP	prot694	P19827	ITIH1	-0.224272	0.0084227
prot1768	Q9NRN5	OLFML3	prot1897	Q9UNW1	MINPP1	0.224271	0.0084231
prot346	P02461	COL3A1	prot1180	Q13557-8	CAMK2D	0.224269	0.00842371
prot365	P02751	FN1	prot1646	Q9BRK5	SDF4	-0.224268	0.00842395
prot228	O94985	CLSTN1	prot2020	G3XAK1	MST1	-0.224267	0.00842419
prot404	P04217	A1BG	prot598	P13473-2	LAMP2	-0.224266	0.00842448
prot337	A0A087WYJ9	A0A087WYJ9	prot1618	Q99523	SORT1	-0.224265	0.00842476
prot501	P08581	MET	prot536	J3QS39	UBB	0.224265	0.00842499
prot1046	E5RJR5	SKP1	prot1618	Q99523	SORT1	0.224262	0.00842571
prot115	O43157-2	PLXNB1	prot598	P13473-2	LAMP2	0.224262	0.00842574
prot515	P09382	LGALS1	prot1172	Q13444-10	ADAM15	0.224261	0.00842621
prot232	O95158	NXPH4	prot292	P01034	CST3	0.224257	0.00842744
prot912	P48723	HSPA13	prot1062	P78417	GSTO1	0.224256	0.00842756
prot197	O75509	TNFRSF21	prot753	P23435	CBLN1	0.224256	0.00842767
prot1766	Q9NR34	MAN1C1	prot1897	Q9UNW1	MINPP1	0.224256	0.00842768
prot209	O76061	STC2	prot652	P16035	TIMP2	0.224256	0.00842769
prot893	P45877	PPIC	prot1178	Q13554-7	CAMK2B	0.22425	0.00842948
prot1046	E5RJR5	SKP1	prot2011	E9PL83	ADM	0.224249	0.00842973
prot222	O94910	ADGRL1	prot1425	Q86X29-6	LSR	0.224248	0.00843012
prot928	F8W1B7	MMP14	prot1359	Q6UVK1	CSPG4	0.224247	0.00843027
prot504	P08637	FCGR3A	prot940	P51884	LUM	0.224247	0.00843029
prot222	O94910	ADGRL1	prot1362	Q6UWH4-2	GASK1B	0.224245	0.00843101
prot244	O95467	GNAS	prot1530	Q8WYK1	CNTNAP5	0.224245	0.00843103
prot750	P23284	PPIB	prot1993	B4DPQ0	C1R	0.224244	0.00843118
prot501	P08581	MET	prot856	P36222	CHI3L1	-0.224243	0.00843158
prot213	O94766	B3GAT3	prot879	P41271	NBL1	0.224242	0.00843167
prot1091	Q01459	CTBS	prot1677	B7ZLJ8	SEZ6L	-0.224242	0.00843171
prot19	A0A0B4J1U7	IGHV61	prot641	P15291-2	B4GT1	-0.22424	0.0084324
prot1224	Q14894	CRYM	prot1945	Q9Y696	CLIC4	0.224239	0.00843259
prot1067	P80108	GPLD1	prot1355	Q6PCB0	VWA1	-0.224238	0.00843293
prot652	P16035	TIMP2	prot1438	Q8IV08	PLD3	-0.224238	0.00843297
prot1836	Q9UBX7-1	KLK11	prot1991	A0A1W2PQ11	CNTN2	0.224237	0.0084332
prot70	O00462	MANBA	prot875	P40925	MDH1	0.224236	0.00843345
prot1062	P78417	GSTO1	prot1381	Q6YHK3	CD109	0.224235	0.00843375
prot316	P01700	IGLV147	prot1243	Q15293	RCN1	-0.224234	0.00843412
prot1416	Q86TY3-2	CN037	prot1758	Q9NPH3-2	IL1RAP	-0.224233	0.00843454
prot275	P00738	HP	prot1079	P98153-3	IDD	-0.224233	0.0084346
prot286	P01011	SERPINA3	prot1135	Q09328	MGAT5	-0.224232	0.00843471
prot292	P01034	CST3	prot1553	Q92854	SEMA4D	0.224229	0.00843555
prot555	P10619-2	PPGB	prot1880	Q9ULF5	SLC39A10	-0.224229	0.0084357
prot639	P15169	CPN1	prot1737	Q9HBR0	SLC38A10	-0.224227	0.00843614
prot387	P04003	C4BPA	prot493	P08253	MMP2	0.224224	0.00843717
prot1084	P98172	EFNB1	prot1919	Q9Y2I2-1	NTNG1	0.224222	0.00843775
prot16	A0A0A0MS15	IGHV349	prot653	H0YDW7	CD44	-0.224219	0.00843861
prot506	P08697	SERPINF2	prot1185	Q13683-13	ITGA7	0.224219	0.00843871
prot903	P47972	NPTX2	prot1259	Q15828	CST6	-0.224217	0.0084392
prot103	O15197-3	EPHB6	prot268	P00488	F13A1	-0.224215	0.0084399
prot800	P29622	SERPINA4	prot1198	Q14112	NID2	0.224212	0.0084407
prot1941	Q9UFM8	NPTN	prot2020	G3XAK1	MST1	-0.22421	0.00844128
prot213	O94766	B3GAT3	prot1570	Q96AQ6-2	PBXIP1	0.22421	0.00844134
prot663	P16870-2	CBPE	prot1896	Q9UNN8	PROCR	-0.22421	0.00844143
prot663	P16870-2	CBPE	prot1946	Q9Y6N6	LAMC3	0.22421	0.00844144
prot431	P05160	F13B	prot1243	Q15293	RCN1	-0.224208	0.00844208
prot368	Q5VY30	RBP4	prot1525	A0A087WWF1	SELENOM	-0.224206	0.00844256
prot456	P06744	GPI	prot1469	Q8N2S1-2	LTBP4	-0.224203	0.00844345
prot286	P01011	SERPINA3	prot912	P48723	HSPA13	0.224202	0.0084437
prot680	P18206-2	VCL	prot1616	Q99497	PARK7	0.224197	0.00844541
prot44	A1L4H1	SSC5D	prot2006	E7ETH0	CFI	0.224196	0.00844566
prot267	P00450	CP	prot762	P23582	NPPC	-0.224195	0.00844588
prot1400	Q7Z5A7-2	TAFA5	prot1422	F5GZZ9	CD163	0.224194	0.00844623
prot1813	Q9P0K9	FRRS1L	prot2020	G3XAK1	MST1	-0.224193	0.00844649
prot185	O75223	GGCT	prot842	P35442	THBS2	-0.224191	0.00844707
prot1612	Q96S96	PEBP4	prot1657	Q9BUN1	C1orf56	0.224191	0.00844717
prot240	O95428	PAPLN	prot729	P22061	PCMT1	0.224191	0.00844722
prot407	P04275	VWF	prot980	P55285-2	CADH6	0.224188	0.00844789
prot90	O14773	TPP1	prot404	P04217	A1BG	-0.224188	0.00844812
prot438	P05452	CLEC3B	prot1711	Q9H2X0	CHRD	0.224186	0.00844843
prot559	P10645	CHGA	prot905	P48061-2	CXCL12	-0.224185	0.00844878
prot1799	Q9NZ08	ERAP1	prot1892	Q9UMX5	NENF	0.224184	0.00844916
prot306	P01344	IGF2	prot1377	Q6UXK5	LRRN1	-0.224183	0.00844944
prot861	P36955	SERPINF1	prot1742	Q5VT82	PCDH9	0.224183	0.00844957
prot45	A2NJV5	IGKV229	prot641	P15291-2	B4GT1	-0.224178	0.00845092
prot214	O94769	ECM2	prot1209	Q14393-2	GAS6	0.224178	0.00845094
prot66	O00391	QSOX1	prot371	P02765	AHSG	-0.224175	0.00845177
prot555	P10619-2	PPGB	prot1328	A0A0A0MQY7	CACHD1	0.224174	0.00845216
prot896	I3L0N3	NSF	prot1711	Q9H2X0	CHRD	0.224172	0.00845277
prot271	P00533-4	EGFR	prot1755	Q9NPD7	NRN1	0.224172	0.0084529
prot105	O15230	LAMA5	prot120	O43291	SPINT2	0.224171	0.00845312
prot274	P00734	F2	prot716	P21333-2	FLNA	-0.224169	0.00845381
prot51	A6NLU5	VSTM2B	prot876	P40926	MDH2	0.224168	0.008454
prot476	P07585	DCN	prot1129	Q08380	LGALS3BP	-0.224167	0.0084542
prot7	A0A075B6K4	IGLV310	prot1777	Q9NSC7	ST6GALNAC1	-0.224167	0.00845437
prot290	P01031	C5	prot653	H0YDW7	CD44	-0.224166	0.00845445
prot1107	Q04721	NOTCH2	prot1120	Q06830	PRDX1	0.224166	0.00845457
prot862	P36957	DLST	prot1553	Q92854	SEMA4D	0.224165	0.00845487
prot1312	Q5BLP8	C4orf48	prot1638	Q9BQ16	SPOCK3	0.224165	0.00845496
prot386	P03973	SLPI	prot1729	Q9H8J5	MANSC1	-0.224163	0.00845539
prot365	P02751	FN1	prot1277	Q16610	ECM1	0.224163	0.00845555
prot244	O95467	GNAS	prot1867	Q9UK55	SERPINA10	-0.224161	0.00845619
prot1859	Q9UJ99	CDH22	prot1944	Q9Y653-2	ADGRG1	0.224159	0.00845668
prot1176	A0A1B0GTP7	ASAH1	prot1553	Q92854	SEMA4D	0.224158	0.00845684
prot288	P01023	A2M	prot1921	Q9Y2T3	GDA	-0.224156	0.0084576
prot1537	Q92520	FAM3C	prot1945	Q9Y696	CLIC4	0.224155	0.00845789
prot336	P01861	IGHG4	prot1635	Q99985	SEMA3C	-0.224155	0.00845799
prot1495	Q8NCW5-2	NNRE	prot1991	A0A1W2PQ11	CNTN2	0.224153	0.00845838
prot277	P00740-2	F9	prot1451	Q8IXL6	FAM20C	-0.224153	0.00845842
prot602	P13591	NCAM1	prot1285	Q16674	MIA	-0.224142	0.00846164
prot372	P02766	TTR	prot1627	Q99784	OLFM1	-0.224141	0.00846203
prot125	O43493-2	TGOLN2	prot1222	G3V3X5	LTBP2	-0.224141	0.00846208
prot1779	Q9NT22	EMILIN3	prot1896	Q9UNN8	PROCR	-0.22414	0.00846225
prot332	P01834	IGKC	prot1708	Q9H2A7	CXCL16	-0.224138	0.0084629
prot337	A0A087WYJ9	A0A087WYJ9	prot1634	Q99983	OMD	-0.224137	0.00846331
prot862	P36957	DLST	prot1435	Q8IUK8	CBLN2	0.224137	0.00846338
prot784	P27824	CANX	prot1758	Q9NPH3-2	IL1RAP	-0.224136	0.00846348
prot852	P35858	IGFALS	prot1850	Q9UHL4	DPP7	-0.224136	0.0084635
prot748	P23142	FBLN1	prot1023	P61604	HSPE1	-0.224135	0.00846397
prot675	P17900	GM2A	prot1320	Q5KU26	COLEC12	0.224133	0.00846447
prot236	O95206-2	PCDH8	prot607	P13667	PDIA4	0.22413	0.00846544
prot785	P27918	CFP	prot1549	Q92820	GGH	-0.224127	0.00846622
prot115	O43157-2	PLXNB1	prot1284	Q16658	FSCN1	0.224126	0.00846653
prot1159	Q13228	SELENBP1	prot1975	A0A0G2JMB2	IGHA2	0.224126	0.00846664
prot111	O15400-2	STX7	prot1242	Q15262	PTPRK	0.224124	0.0084672
prot821	P31150	GDI1	prot1182	Q13634-2	CDH18	0.224123	0.00846737
prot765	P24592	IGFBP6	prot1952	A0A075B6K5	IGLV39	0.224123	0.00846749
prot1064	P78509	RELN	prot1693	Q9GZX9	TWSG1	0.224122	0.00846774
prot376	P02787	TF	prot663	P16870-2	CBPE	-0.224122	0.00846793
prot76	D6RHI9	RNASET2	prot891	P43251-4	BTD	0.224121	0.00846804
prot628	P14618-2	PKM	prot1135	Q09328	MGAT5	0.22412	0.00846848
prot347	P02462-2	COL4A1	prot1729	Q9H8J5	MANSC1	0.224118	0.00846904
prot482	P07900	HSP90AA1	prot1883	Q9ULL4	PLXNB3	0.224118	0.00846911
prot681	P18428	LBP	prot1566	Q969H8	MYDGF	-0.224117	0.00846926
prot793	P29120-2	PCSK1	prot1744	Q9HCB6	SPON1	0.224116	0.00846946
prot290	P01031	C5	prot1372	Q6UXB8	PI16	0.224115	0.00846976
prot741	P22692	IGFBP4	prot1458	Q8IZP7	HS6ST3	-0.224112	0.00847074
prot1227	Q14C87	TMEM132D	prot1338	Q68BL7-3	OLFML2A	0.224112	0.00847087
prot476	P07585	DCN	prot1680	Q9BZC7-2	ABCA2	0.224112	0.00847092
prot574	P11279	LAMP1	prot1478	Q8N475-2	FSTL5	0.22411	0.00847149
prot108	O15335	CHAD	prot110	H9KV31	NCAM2	0.22411	0.00847154
prot257	O95967	EFEMP2	prot1369	Q6UX71	PLXDC2	-0.224109	0.00847161
prot305	P01303	NPY	prot1123	Q07954	LRP1	0.224108	0.00847198
prot365	P02751	FN1	prot388	P04004	VTN	0.224107	0.00847218
prot376	P02787	TF	prot1242	Q15262	PTPRK	-0.224105	0.00847294
prot184	O75173	ADAMTS4	prot322	P01717	IGLV325	-0.224104	0.0084731
prot1495	Q8NCW5-2	NNRE	prot1646	Q9BRK5	SDF4	0.224102	0.0084737
prot146	O60242	ADGRB3	prot607	P13667	PDIA4	0.224102	0.00847376
prot1549	Q92820	GGH	prot1933	Q9Y5I4	PCDHAC2	0.2241	0.00847436
prot436	S4R371	FABP3	prot1759	Q9NPR2-2	SEM4B	0.224098	0.00847491
prot1066	P78539-4	SRPX	prot1970	A0A0C4DH35	IGHV335	-0.224098	0.00847493
prot479	P07711	CTSL	prot979	P55283	CDH4	0.224098	0.00847505
prot429	P05154	SERPINA5	prot985	P55291	CDH15	-0.224096	0.00847566
prot982	P55287-2	CDH11	prot1361	Q6UW01	CBLN3	0.224094	0.00847618
prot190	O75368	SH3BGRL	prot1003	P60174-1	TPI1	0.224091	0.00847704
prot16	A0A0A0MS15	IGHV349	prot852	P35858	IGFALS	0.224089	0.00847781
prot1353	Q6P4E1-5	CASC4	prot1804	B4E3Q4	ADA2	-0.224088	0.00847797
prot675	P17900	GM2A	prot1965	A0A0A0MTQ4	RGMA	0.224087	0.00847843
prot1169	Q13421-4	MSLN	prot1952	A0A075B6K5	IGLV39	-0.224087	0.00847844
prot1612	Q96S96	PEBP4	prot1665	Q9BX67	JAM3	0.224083	0.00847939
prot1159	Q13228	SELENBP1	prot1285	Q16674	MIA	-0.224082	0.00847976
prot490	P08185	SERPINA6	prot981	J3KRI5	CDH8	-0.224082	0.00847978
prot183	O75144	ICOSLG	prot859	P36871	PGM1	0.22408	0.00848033
prot733	P22304	IDS	prot1835	Q9UBX5	FBLN5	-0.224077	0.00848128
prot888	P43121	MCAM	prot1615	Q99435-4	NELL2	0.224076	0.00848176
prot590	P12318-2	FCGR2A	prot1509	Q8TAG5-2	VSTM2A	0.224075	0.008482
prot684	P19021	PAM	prot1413	Q86SR1	GALNT10	0.224075	0.00848206
prot716	P21333-2	FLNA	prot935	B1AKY9	ATP1A2	0.224074	0.00848232
prot532	P0C0L4	C4A	prot1108	Q04756	HGFAC	0.224074	0.00848233
prot1387	Q6ZSJ9	SHISA6	prot1509	Q8TAG5-2	VSTM2A	0.224073	0.0084824
prot216	O94772	LY6H	prot1129	Q08380	LGALS3BP	-0.224073	0.00848248
prot565	P10909-4	CLUS	prot1965	A0A0A0MTQ4	RGMA	0.224073	0.0084825
prot978	P55268	LAMB2	prot1707	Q5T123	SH3BGRL3	0.224072	0.00848287
prot540	P0DMV9	HSPA1A	prot1158	Q13217	DNAJC3	0.224071	0.00848301
prot92	O14791	APOL1	prot1946	Q9Y6N6	LAMC3	-0.224071	0.00848322
prot506	P08697	SERPINF2	prot762	P23582	NPPC	-0.224069	0.00848379
prot406	P04271	S100B	prot2037	R4GMM8	ROBO2	-0.224068	0.00848414
prot554	P10599	TXN	prot2031	M0QZL2	MEGF8	0.224067	0.00848445
prot328	P01780	IGHV37	prot1556	Q92896	GLG1	-0.224064	0.00848535
prot147	O60243	HS6ST1	prot436	S4R371	FABP3	0.224062	0.00848593
prot127	O43505	B4GAT1	prot386	P03973	SLPI	-0.224061	0.00848612
prot495	P08493	MGP	prot1766	Q9NR34	MAN1C1	0.224059	0.0084868
prot652	P16035	TIMP2	prot1327	Q5VSG8	MANEAL	-0.224057	0.00848736
prot1473	Q8N3T1	GALNT15	prot1744	Q9HCB6	SPON1	0.224057	0.00848736
prot137	O43827	ANGPTL7	prot1157	Q13214-2	SEMA3B	0.224056	0.00848766
prot838	P35052	GPC1	prot1117	H0YNK6	TYRO3	0.224054	0.00848826
prot863	P36980-2	FHR2	prot1343	Q6FHJ7	SFRP4	0.224048	0.00849006
prot866	P37837	TALDO1	prot1845	Q9UHC6	CNTNAP2	0.224047	0.00849046
prot541	P0DOY3	IGLC3	prot1850	Q9UHL4	DPP7	-0.224044	0.00849117
prot1115	Q05996-2	ZP2	prot1680	Q9BZC7-2	ABCA2	0.224043	0.00849144
prot69	F8W785	GOLIM4	prot352	P02656	APOC3	-0.224042	0.00849189
prot1492	Q8NBS9	TXNDC5	prot1944	Q9Y653-2	ADGRG1	0.224041	0.00849204
prot783	P27797	CALR	prot856	P36222	CHI3L1	-0.224041	0.0084922
prot125	O43493-2	TGOLN2	prot1371	Q6UX73-2	C16orf89	0.224039	0.00849264
prot856	P36222	CHI3L1	prot1638	Q9BQ16	SPOCK3	0.224038	0.00849304
prot279	P00746	CFD	prot694	P19827	ITIH1	0.224038	0.00849308
prot184	O75173	ADAMTS4	prot186	O75326	SEMA7A	0.224037	0.00849335
prot1893	Q9UN36-2	NDRG2	prot1977	A0A0G2JRQ6	A0A0G2JRQ6	-0.224036	0.00849375
prot612	P13796	LCP1	prot1721	Q9H4D0	CLSTN2	-0.224035	0.00849411
prot124	O43405	COCH	prot499	P08572	COL4A2	0.224032	0.00849493
prot637	P15144	ANPEP	prot1167	Q13404	UBE2V1	-0.224032	0.00849495
prot506	P08697	SERPINF2	prot524	P09619	PDGFRB	-0.224032	0.00849495
prot109	O15354	GPR37	prot1779	Q9NT22	EMILIN3	0.22403	0.00849534
prot1633	Q99972	MYOC	prot1984	A0A0U1RQC5	NRXN3	-0.224028	0.00849615
prot349	P02649	APOE	prot1944	Q9Y653-2	ADGRG1	0.224028	0.00849617
prot186	O75326	SEMA7A	prot527	A0A087X0D5	CTSH	0.224025	0.00849698
prot1377	Q6UXK5	LRRN1	prot1949	Q9Y6R7	FCGBP	-0.224023	0.00849766
prot350	K7ERI9	APOC1	prot1202	Q14165	MLEC	-0.224021	0.00849808
prot363	P02749	APOH	prot677	A6XND0	IGFBP3	0.224021	0.00849818
prot570	P11142	HSPA8	prot1711	Q9H2X0	CHRD	0.22402	0.00849862
prot216	O94772	LY6H	prot578	P11717	IGF2R	0.224019	0.00849873
prot641	P15291-2	B4GT1	prot1354	Q6P9A2	GALNT18	0.224018	0.00849903
prot4	A0A075B6I9	IGLV746	prot1667	Q9BXJ4-3	C1QTNF3	-0.224018	0.00849917
prot641	P15291-2	B4GT1	prot999	R4GMM9	NXPH1	0.224016	0.00849963
prot891	P43251-4	BTD	prot1898	Q9UP79	ADAMTS8	0.224015	0.00849986
prot829	P32119	PRDX2	prot912	P48723	HSPA13	0.224014	0.00850038
prot240	O95428	PAPLN	prot1566	Q969H8	MYDGF	0.224012	0.00850096
prot1443	Q8IW52	SLITRK4	prot1638	Q9BQ16	SPOCK3	0.224012	0.00850102
prot338	P01876	IGHA1	prot1681	A0A087WZS0	LYNX1	-0.22401	0.00850163
prot1565	Q93091	RNASE6	prot1779	Q9NT22	EMILIN3	-0.224008	0.00850215
prot1277	Q16610	ECM1	prot1812	Q9P0K1-5	ADAM22	0.224007	0.00850229
prot1071	P80748	IGLV321	prot1209	Q14393-2	GAS6	-0.224007	0.0085023
prot1803	Q9NZC2-2	TREM2	prot1975	A0A0G2JMB2	IGHA2	-0.224006	0.00850263
prot455	P06733	ENO1	prot668	P17174	GOT1	0.224006	0.00850271
prot663	P16870-2	CBPE	prot1071	P80748	IGLV321	-0.224006	0.00850281
prot436	S4R371	FABP3	prot780	P27169	PON1	-0.224005	0.00850289
prot479	P07711	CTSL	prot2020	G3XAK1	MST1	-0.224004	0.00850344
prot1369	Q6UX71	PLXDC2	prot1749	Q9HCU4	CELSR2	0.224001	0.00850434
prot499	P08572	COL4A2	prot1275	Q16568	CARTPT	0.224	0.00850452
prot763	P24043	LAMA2	prot1761	Q9NQ36-3	SCUBE2	0.224	0.00850466
prot684	P19021	PAM	prot891	P43251-4	BTD	0.223999	0.00850483
prot618	P14151	SELL	prot1185	Q13683-13	ITGA7	0.223998	0.00850516
prot7	A0A075B6K4	IGLV310	prot543	P0DP25	CALM1	-0.223997	0.00850535
prot978	P55268	LAMB2	prot1327	Q5VSG8	MANEAL	0.223996	0.00850578
prot316	P01700	IGLV147	prot1473	Q8N3T1	GALNT15	-0.223995	0.00850614
prot244	O95467	GNAS	prot450	P06331	IGHV434	-0.223993	0.00850674
prot236	O95206-2	PCDH8	prot590	P12318-2	FCGR2A	0.223991	0.00850732
prot453	P06681	C2	prot1400	Q7Z5A7-2	TAFA5	-0.22399	0.0085076
prot201	O75711	SCRG1	prot1369	Q6UX71	PLXDC2	0.223989	0.00850783
prot779	P26992	CNTFR	prot1524	Q8WVQ1-3	CANT1	0.223989	0.00850797
prot26	A0A0B4J1Y9	IGHV372	prot1549	Q92820	GGH	0.223988	0.00850808
prot240	O95428	PAPLN	prot460	P07093-2	SERPINE2	0.223985	0.00850902
prot284	P01008	SERPINC1	prot466	P07237	P4HB	-0.223985	0.00850906
prot1278	Q16620-2	NTRK2	prot1572	Q96BZ4	PLD4	0.223984	0.00850923
prot332	P01834	IGKC	prot1520	Q8WUJ3	CEMIP	-0.223983	0.0085097
prot294	P01042-2	KNG1	prot1413	Q86SR1	GALNT10	-0.223982	0.00850983
prot589	P12277	CKB	prot1666	Q9BXJ3	C1QTNF4	0.223982	0.00850987
prot554	P10599	TXN	prot1727	Q9H741	C12orf49	0.223982	0.00851002
prot288	P01023	A2M	prot1196	Q14019	COTL1	0.223978	0.00851106
prot451	P06396	GSN	prot1646	Q9BRK5	SDF4	0.223978	0.00851131
prot368	Q5VY30	RBP4	prot1041	P62993	GRB2	-0.223977	0.00851136
prot644	E7ENM0	ELN	prot1711	Q9H2X0	CHRD	0.223973	0.0085128
prot1370	Q6UX72	B3GNT9	prot1799	Q9NZ08	ERAP1	0.223972	0.00851291
prot391	P04066	FUCA1	prot1656	Q9BUJ0	ABHD14A	0.223972	0.00851305
prot422	P05060	CHGB	prot1128	Q08345	DDR1	0.22397	0.00851366
prot310	P01599	IGKV117	prot713	P21246	PTN	-0.223968	0.0085141
prot607	P13667	PDIA4	prot1095	Q01995	TAGLN	0.223968	0.00851422
prot2	A0A075B6I0	IGLV861	prot466	P07237	P4HB	-0.223966	0.0085148
prot494	P08294	SOD3	prot1882	Q9ULI3	HEG1	-0.223961	0.00851632
prot630	P14625	HSP90B1	prot882	E9PF59	DPP6	0.223961	0.0085164
prot683	P18669	PGAM1	prot1425	Q86X29-6	LSR	0.223961	0.00851641
prot373	P02774	GC	prot1100	Q02809	PLOD1	-0.223961	0.00851643
prot449	P06312	IGKV41	prot708	P20827	EFNA1	-0.22396	0.00851663
prot566	P11021	HSPA5	prot1714	Q9H3G5	CPVL	0.223959	0.008517
prot351	A0A024R0T9	APOC2	prot1283	C9JTE0	MOG	-0.223956	0.00851775
prot195	O75493	CA11	prot524	P09619	PDGFRB	0.223955	0.00851809
prot1721	Q9H4D0	CLSTN2	prot1802	Q9NZ94-3	NLGN3	0.223955	0.00851815
prot748	P23142	FBLN1	prot848	P35613-2	BSG	-0.223954	0.0085183
prot1199	Q14114-3	LRP8	prot1525	A0A087WWF1	SELENOM	0.223952	0.00851896
prot318	P01703	IGLV140	prot1897	Q9UNW1	MINPP1	-0.223949	0.00852001
prot431	P05160	F13B	prot493	P08253	MMP2	0.223946	0.00852071
prot590	P12318-2	FCGR2A	prot1744	Q9HCB6	SPON1	0.223946	0.00852091
prot665	P16949	STMN1	prot1232	Q15063	POSTN	0.223945	0.00852099
prot276	P00739	HPR	prot748	P23142	FBLN1	-0.223945	0.00852112
prot124	O43405	COCH	prot567	P11047	LAMC1	0.223945	0.00852114
prot730	A0A140TA41	TNXB	prot2020	G3XAK1	MST1	-0.223945	0.00852119
prot276	P00739	HPR	prot1295	Q29963	HLAC	-0.223945	0.0085212
prot146	O60242	ADGRB3	prot860	F5H5Q2	ACVR1B	0.223944	0.00852152
prot61	O00264	PGRMC1	prot1882	Q9ULI3	HEG1	0.223943	0.00852159
prot125	O43493-2	TGOLN2	prot350	K7ERI9	APOC1	-0.22394	0.0085225
prot371	P02765	AHSG	prot1657	Q9BUN1	C1orf56	-0.22394	0.00852265
prot216	O94772	LY6H	prot1433	Q8IUC8	GALNT13	0.22394	0.00852272
prot277	P00740-2	F9	prot1566	Q969H8	MYDGF	-0.223939	0.00852301
prot347	P02462-2	COL4A1	prot1196	Q14019	COTL1	0.223938	0.00852312
prot287	P01019	AGT	prot1182	Q13634-2	CDH18	0.223938	0.00852323
prot204	A0A1B0GVB9	ATP6AP2	prot866	P37837	TALDO1	0.223938	0.00852324
prot130	C9JR67	SGCE	prot1135	Q09328	MGAT5	0.223934	0.00852445
prot625	P14543	NID1	prot2006	E7ETH0	CFI	-0.223933	0.00852485
prot527	A0A087X0D5	CTSH	prot1058	P78324	SIRPA	0.223932	0.00852498
prot604	P13611	VCAN	prot1344	A0A0G2JM94	LAIR1	0.22393	0.00852573
prot499	P08572	COL4A2	prot1344	A0A0G2JM94	LAIR1	0.223924	0.0085275
prot35	A0A0C4DH38	IGHV551	prot1177	E7EVP0	PNOC	-0.223924	0.00852761
prot732	P22303	ACHE	prot1967	A0A0B4J2B5	IGHV3OR169	-0.22392	0.00852875
prot1283	C9JTE0	MOG	prot1742	Q5VT82	PCDH9	0.223919	0.00852905
prot866	P37837	TALDO1	prot1537	Q92520	FAM3C	0.223918	0.00852932
prot652	P16035	TIMP2	prot1183	Q13641	TPBG	-0.223916	0.00852989
prot683	P18669	PGAM1	prot725	P21810	BGN	0.223914	0.00853039
prot224	O94919	ENDOD1	prot777	P26038	MSN	0.223913	0.00853067
prot1067	P80108	GPLD1	prot1790	Q9NY47-2	CACNA2D2	-0.223913	0.00853089
prot43	A0M8Q6	IGLC7	prot1032	P61981	YWHAG	-0.223911	0.00853147
prot551	P10451-3	SPP1	prot1494	Q8NCL4	GALNT6	0.223908	0.00853226
prot337	A0A087WYJ9	A0A087WYJ9	prot1748	Q9HCU0	CD248	-0.223907	0.00853264
prot1371	Q6UX73-2	C16orf89	prot1896	Q9UNN8	PROCR	0.223906	0.00853305
prot70	O00462	MANBA	prot1355	Q6PCB0	VWA1	0.223904	0.00853344
prot336	P01861	IGHG4	prot861	P36955	SERPINF1	-0.223903	0.00853375
prot1550	Q92823-2	NRCAM	prot1850	Q9UHL4	DPP7	0.223903	0.00853384
prot1665	Q9BX67	JAM3	prot1967	A0A0B4J2B5	IGHV3OR169	-0.223902	0.00853419
prot476	P07585	DCN	prot763	P24043	LAMA2	0.223902	0.00853422
prot42	A0A0J9YXX1	IGHV5101	prot1635	Q99985	SEMA3C	-0.2239	0.00853486
prot355	P02679	FGG	prot795	P29218	IMPA1	-0.223892	0.00853724
prot240	O95428	PAPLN	prot879	P41271	NBL1	0.223891	0.00853734
prot683	P18669	PGAM1	prot1344	A0A0G2JM94	LAIR1	0.223889	0.00853801
prot363	P02749	APOH	prot652	P16035	TIMP2	0.223884	0.00853971
prot729	P22061	PCMT1	prot1180	Q13557-8	CAMK2D	0.223883	0.00853993
prot1219	Q14697	GANAB	prot1662	F8VZI9	FAIM2	0.223882	0.00854017
prot480	P07737	PFN1	prot757	P23471-2	PTPRZ1	0.223881	0.00854037
prot1287	Q16769	QPCT	prot1912	Q9Y279-2	VSIG4	0.223876	0.00854189
prot1268	Q16270	IGFBP7	prot1443	Q8IW52	SLITRK4	-0.223875	0.00854228
prot125	O43493-2	TGOLN2	prot489	P08174-6	DAF	-0.223874	0.00854249
prot644	E7ENM0	ELN	prot1406	Q7Z7G0	ABI3BP	-0.223873	0.00854285
prot1079	P98153-3	IDD	prot1595	Q96JF0	ST6GAL2	0.223873	0.00854287
prot554	P10599	TXN	prot750	P23284	PPIB	0.22387	0.00854368
prot90	O14773	TPP1	prot1124	Q08174-2	PCDH1	0.223868	0.00854444
prot877	U3KQG5	CD200	prot2020	G3XAK1	MST1	-0.223865	0.00854545
prot250	O95633-2	FSTL3	prot1555	Q92876	KLK6	-0.223864	0.00854565
prot268	P00488	F13A1	prot940	P51884	LUM	0.223863	0.00854598
prot115	O43157-2	PLXNB1	prot1045	P63104	YWHAZ	0.223857	0.00854773
prot292	P01034	CST3	prot436	S4R371	FABP3	0.223857	0.00854782
prot1710	Q9H2E6	SEMA6A	prot1921	Q9Y2T3	GDA	0.223855	0.00854847
prot1064	P78509	RELN	prot1848	Q9UHG3	PCYOX1	0.223855	0.0085485
prot495	P08493	MGP	prot1028	J3KMY5	NPC2	0.223854	0.00854855
prot477	P07602	PSAP	prot2006	E7ETH0	CFI	-0.223853	0.00854902
prot665	P16949	STMN1	prot747	P23083	IGHV12	-0.223851	0.00854964
prot111	O15400-2	STX7	prot1970	A0A0C4DH35	IGHV335	-0.223848	0.00855046
prot746	P22897	MRC1	prot1229	Q14DG7	TMEM132B	0.223846	0.00855107
prot481	P07858	CTSB	prot896	I3L0N3	NSF	0.223844	0.00855177
prot1115	Q05996-2	ZP2	prot1509	Q8TAG5-2	VSTM2A	0.223843	0.00855201
prot1152	Q12913	PTPRJ	prot1319	Q5JZY3-2	EPHA10	0.223842	0.00855225
prot1079	P98153-3	IDD	prot1343	Q6FHJ7	SFRP4	-0.223841	0.00855256
prot108	O15335	CHAD	prot443	P05937	CALB1	0.22384	0.00855285
prot204	A0A1B0GVB9	ATP6AP2	prot1634	Q99983	OMD	0.22384	0.00855286
prot903	P47972	NPTX2	prot1084	P98172	EFNB1	0.22384	0.00855293
prot1343	Q6FHJ7	SFRP4	prot1758	Q9NPH3-2	IL1RAP	0.223837	0.0085537
prot673	P17677	GAP43	prot1761	Q9NQ36-3	SCUBE2	-0.223837	0.00855394
prot937	F5GZ08	APLP1	prot1633	Q99972	MYOC	-0.223836	0.00855406
prot1673	A0A087X0T8	CADM1	prot1967	A0A0B4J2B5	IGHV3OR169	-0.223836	0.00855416
prot489	P08174-6	DAF	prot1722	Q9H4F8	SMOC1	0.223835	0.00855446
prot145	A2A3C1	ADGRB2	prot1369	Q6UX71	PLXDC2	0.223833	0.00855507
prot578	P11717	IGF2R	prot1045	P63104	YWHAZ	0.223833	0.00855515
prot269	P00492	HPRT1	prot830	P33151	CDH5	-0.223833	0.00855516
prot1285	Q16674	MIA	prot1418	Q86UN2	RTN4RL1	-0.223832	0.00855531
prot838	P35052	GPC1	prot1638	Q9BQ16	SPOCK3	0.223831	0.00855555
prot1098	Q02487-2	DSC2	prot1325	Q5T848	GPR158	0.223831	0.00855576
prot688	P19320	VCAM1	prot1787	Q9NX62	IMPAD1	0.22383	0.00855582
prot274	P00734	F2	prot1222	G3V3X5	LTBP2	0.223829	0.00855631
prot329	P01782	IGHV39	prot523	P09603	CSF1	-0.223825	0.00855738
prot699	F8WE86	TCN2	prot1257	Q15782-6	CHI3L2	0.223825	0.00855744
prot197	O75509	TNFRSF21	prot729	P22061	PCMT1	0.223824	0.00855776
prot275	P00738	HP	prot1730	Q9H8L6	MMRN2	-0.223821	0.00855856
prot1422	F5GZZ9	CD163	prot2040	X6RKN2	NFASC	-0.22382	0.008559
prot528	P09871	C1S	prot875	P40925	MDH1	0.223816	0.00856011
prot73	O00533	CHL1	prot1946	Q9Y6N6	LAMC3	0.223815	0.00856041
prot197	O75509	TNFRSF21	prot905	P48061-2	CXCL12	-0.223815	0.0085605
prot832	P34059	GALNS	prot1879	F5H5X9	CDH7	0.223813	0.00856107
prot324	P01721	IGLV657	prot746	P22897	MRC1	-0.223809	0.00856232
prot1545	Q92743	HTRA1	prot1766	Q9NR34	MAN1C1	0.223809	0.00856239
prot159	O60568	PLOD3	prot429	P05154	SERPINA5	0.223808	0.00856256
prot724	P21802-8	FGFR2	prot843	P35443	THBS4	0.223808	0.00856275
prot498	P08571	CD14	prot1147	Q12805-5	FBLN3	-0.223806	0.00856331
prot1212	Q14515	SPARCL1	prot1907	Q9Y240	CLEC11A	0.223806	0.00856335
prot362	P02748	C9	prot536	J3QS39	UBB	-0.223805	0.00856349
prot1233	Q15084-3	PDIA6	prot1693	Q9GZX9	TWSG1	0.223802	0.00856447
prot708	P20827	EFNA1	prot1680	Q9BZC7-2	ABCA2	0.223802	0.00856456
prot42	A0A0J9YXX1	IGHV5101	prot1958	V9HW75	NUCB2	-0.223801	0.00856461
prot1517	Q8TER0	SNED1	prot1633	Q99972	MYOC	0.223798	0.00856574
prot712	P20933	AGA	prot1078	P98095-2	FBLN2	0.223795	0.00856671
prot479	P07711	CTSL	prot964	E9PG71	EPHA4	0.223794	0.00856682
prot1003	P60174-1	TPI1	prot1926	A0A087X054	HYOU1	0.223793	0.00856708
prot1216	Q14574-2	DSC3	prot1598	Q96KN2	CNDP1	0.223791	0.00856767
prot1295	Q29963	HLAC	prot1892	Q9UMX5	NENF	0.22379	0.00856809
prot1827	Q9UBG0	MRC2	prot1883	Q9ULL4	PLXNB3	0.22379	0.00856813
prot229	O94991	SLITRK5	prot866	P37837	TALDO1	0.223789	0.00856852
prot482	P07900	HSP90AA1	prot547	P10253	GAA	0.223788	0.00856864
prot831	P33908	MAN1A1	prot1967	A0A0B4J2B5	IGHV3OR169	-0.223787	0.00856894
prot190	O75368	SH3BGRL	prot1657	Q9BUN1	C1orf56	0.223787	0.00856907
prot693	Q5T985	ITIH2	prot1115	Q05996-2	ZP2	-0.223787	0.00856908
prot746	P22897	MRC1	prot1677	B7ZLJ8	SEZ6L	0.223786	0.00856945
prot125	O43493-2	TGOLN2	prot1587	Q96HD1	CRELD1	0.223785	0.00856976
prot1493	Q8NCC3	PLA2G15	prot1654	Q9BU40-2	CRDL1	0.223784	0.00856998
prot266	P00441	SOD1	prot777	P26038	MSN	-0.223783	0.00857029
prot301	P01210	PENK	prot316	P01700	IGLV147	-0.223782	0.0085704
prot478	P07686	HEXB	prot527	A0A087X0D5	CTSH	0.223778	0.0085717
prot615	E9PNW4	AL049629.2	prot1880	Q9ULF5	SLC39A10	0.223778	0.00857177
prot1520	Q8WUJ3	CEMIP	prot1967	A0A0B4J2B5	IGHV3OR169	-0.223777	0.00857204
prot665	P16949	STMN1	prot1327	Q5VSG8	MANEAL	0.223775	0.00857255
prot270	P00505	GOT2	prot405	P04233	CD74	0.223774	0.00857289
prot1656	Q9BUJ0	ABHD14A	prot1704	Q9H1U4	MEGF9	0.223773	0.00857327
prot441	P05546	SERPIND1	prot1617	Q99519	NEU1	0.223772	0.00857348
prot456	P06744	GPI	prot1796	Q9NYQ8	FAT2	0.223771	0.00857384
prot1653	Q9BTY2	FUCA2	prot1892	Q9UMX5	NENF	0.223769	0.00857438
prot871	A0A087X0K0	COL15A1	prot1227	Q14C87	TMEM132D	-0.223768	0.00857491
prot360	D6R934	C1QB	prot1028	J3KMY5	NPC2	0.223766	0.00857538
prot313	P01619	IGKV320	prot668	P17174	GOT1	-0.223766	0.00857539
prot1799	Q9NZ08	ERAP1	prot1822	Q9P2E7-2	PCDH10	0.223765	0.00857563
prot468	E9PEK4	CSF1R	prot863	P36980-2	FHR2	-0.223765	0.00857581
prot486	A0A087WTA8	COL1A2	prot1761	Q9NQ36-3	SCUBE2	-0.223762	0.00857649
prot746	P22897	MRC1	prot1177	E7EVP0	PNOC	0.223758	0.00857775
prot1028	J3KMY5	NPC2	prot2020	G3XAK1	MST1	-0.223757	0.00857818
prot980	P55285-2	CADH6	prot1547	Q92765	FRZB	0.223755	0.00857877
prot862	P36957	DLST	prot952	A0A087X240	EFNA5	0.223753	0.0085794
prot842	P35442	THBS2	prot1948	Q9Y6N8	CDH10	-0.223752	0.00857958
prot368	Q5VY30	RBP4	prot397	P04114	APOB	0.223751	0.0085798
prot1039	P62937	PPIA	prot1234	Q15113	PCOLCE	0.223751	0.00857994
prot1473	Q8N3T1	GALNT15	prot1871	Q9UKM7	MAN1B1	0.223751	0.00858004
prot1849	Q9UHI8	ADAMTS1	prot1857	Q9UIW2	PLXNA1	0.223751	0.00858007
prot268	P00488	F13A1	prot550	P10451-4	SPP1	-0.22375	0.00858018
prot815	P30530-2	AXL	prot1062	P78417	GSTO1	0.22375	0.00858026
prot504	P08637	FCGR3A	prot1555	Q92876	KLK6	0.223749	0.0085806
prot336	P01861	IGHG4	prot780	P27169	PON1	0.223748	0.00858076
prot499	P08572	COL4A2	prot1948	Q9Y6N8	CDH10	0.223744	0.00858197
prot322	P01717	IGLV325	prot1514	Q8TDQ0-2	HAVR2	-0.223742	0.00858279
prot1117	H0YNK6	TYRO3	prot1728	Q9H7Y0	DIPK2B	0.223741	0.00858285
prot239	H0YI30	GDF11	prot1804	B4E3Q4	ADA2	0.223739	0.00858351
prot1554	Q92859-3	NEO1	prot1587	Q96HD1	CRELD1	0.223737	0.0085843
prot888	P43121	MCAM	prot1945	Q9Y696	CLIC4	0.223737	0.00858431
prot896	I3L0N3	NSF	prot1428	Q86Y38	XYLT1	0.223734	0.00858504
prot145	A2A3C1	ADGRB2	prot1946	Q9Y6N6	LAMC3	0.223732	0.00858574
prot481	P07858	CTSB	prot1487	Q8NBI6	XXYLT1	0.22373	0.00858622
prot214	O94769	ECM2	prot1914	Q9Y287	ITM2B	0.22373	0.00858628
prot2	A0A075B6I0	IGLV861	prot1729	Q9H8J5	MANSC1	-0.22373	0.00858646
prot1320	Q5KU26	COLEC12	prot1585	Q96GW7	BCAN	0.223728	0.00858682
prot1079	P98153-3	IDD	prot1101	Q02818	NUCB1	-0.223727	0.00858722
prot105	O15230	LAMA5	prot1269	Q16288-2	NTRK3	0.223722	0.00858865
prot1098	Q02487-2	DSC2	prot1943	Q9Y646	CPQ	0.223722	0.00858889
prot91	O14786	NRP1	prot1338	Q68BL7-3	OLFML2A	0.22372	0.00858934
prot466	P07237	P4HB	prot1119	Q06828	FMOD	0.223719	0.00858978
prot620	P14207	FOLR2	prot1500	Q8NFY4-6	SEM6D	-0.223718	0.00858994
prot695	P19835	CEL	prot1829	Q9UBP4	DKK3	-0.223717	0.00859025
prot287	P01019	AGT	prot440	P05543	SERPINA7	-0.223716	0.00859045
prot404	P04217	A1BG	prot1159	Q13228	SELENBP1	-0.223716	0.0085905
prot88	O14672	ADAM10	prot1619	Q99538	LGMN	0.223716	0.00859057
prot208	O75976	CPD	prot1062	P78417	GSTO1	0.22371	0.00859253
prot334	P01859	IGHG2	prot1033	P62258	YWHAE	-0.223709	0.00859265
prot329	P01782	IGHV39	prot410	P04406	GAPDH	-0.223709	0.00859278
prot889	E7EQM8	DCC	prot1148	Q12841	FSTL1	-0.223708	0.0085929
prot105	O15230	LAMA5	prot2037	R4GMM8	ROBO2	0.223708	0.00859318
prot291	Q5H9A7	TIMP1	prot1538	Q92563	SPOCK2	-0.223704	0.00859423
prot176	B4DKD2	ADAM11	prot750	P23284	PPIB	0.223704	0.00859427
prot979	P55283	CDH4	prot1114	Q05707-2	COL14A1	0.223702	0.00859475
prot186	O75326	SEMA7A	prot1427	A0A0A6YYA0	TMED7-TICAM2	0.2237	0.00859532
prot71	O00468-6	AGRN	prot890	P43234	CTSO	0.223699	0.00859577
prot307	P01591	JCHAIN	prot1387	Q6ZSJ9	SHISA6	-0.223698	0.00859622
prot407	P04275	VWF	prot1316	Q5JRA6-2	MIA3	0.223697	0.00859634
prot105	O15230	LAMA5	prot197	O75509	TNFRSF21	0.223697	0.0085965
prot226	O94933	SLITRK3	prot1212	Q14515	SPARCL1	0.223696	0.00859659
prot8	P01615	IGKV2D28	prot713	P21246	PTN	-0.223696	0.00859666
prot479	P07711	CTSL	prot1973	A0A0D9SF30	NCAM1	0.223695	0.00859687
prot891	P43251-4	BTD	prot1130	Q08431	MFGE8	0.223694	0.00859735
prot1653	Q9BTY2	FUCA2	prot1975	A0A0G2JMB2	IGHA2	-0.223693	0.00859748
prot1211	Q14508	WFDC2	prot1500	Q8NFY4-6	SEM6D	-0.223691	0.00859831
prot459	P06865	HEXA	prot1399	Q7Z553	MDGA2	0.22369	0.0085985
prot115	O43157-2	PLXNB1	prot1711	Q9H2X0	CHRD	0.223689	0.00859879
prot1185	Q13683-13	ITGA7	prot1416	Q86TY3-2	CN037	-0.223688	0.0085991
prot584	P12111	COL6A3	prot1889	Q9UM47	NOTCH3	-0.223687	0.00859937
prot501	P08581	MET	prot1962	A0A087X1V2	NCAM1	0.223687	0.00859944
prot328	P01780	IGHV37	prot1505	Q8NHP8	PLBD2	-0.223686	0.00859966
prot70	O00462	MANBA	prot1246	Q15375-4	EPHA7	0.223681	0.00860117
prot686	P19022	CDH2	prot1635	Q99985	SEMA3C	0.223681	0.0086013
prot421	P05026-2	AT1B1	prot1730	Q9H8L6	MMRN2	0.223681	0.00860133
prot570	P11142	HSPA8	prot926	A0A182DWH7	SELENOP	-0.223679	0.0086019
prot1172	Q13444-10	ADAM15	prot1554	Q92859-3	NEO1	0.223674	0.00860326
prot725	P21810	BGN	prot1765	Q9NQX7-2	ITM2C	0.223674	0.00860348
prot81	O14498	ISLR	prot776	P25774-2	CTSS	-0.223672	0.00860391
prot183	O75144	ICOSLG	prot603	J3QQR8	ICAM2	-0.223672	0.00860415
prot287	P01019	AGT	prot1032	P61981	YWHAG	0.22367	0.00860459
prot364	P02750	LRG1	prot1943	Q9Y646	CPQ	-0.223669	0.00860478
prot398	P04156-2	PRIO	prot832	P34059	GALNS	0.223669	0.00860478
prot1095	Q01995	TAGLN	prot1996	B7ZKJ8	ITIH4	-0.223669	0.00860499
prot1278	Q16620-2	NTRK2	prot1283	C9JTE0	MOG	0.223669	0.008605
prot1285	Q16674	MIA	prot1737	Q9HBR0	SLC38A10	-0.223668	0.00860536
prot347	P02462-2	COL4A1	prot1192	Q13867	BLMH	0.223667	0.00860547
prot501	P08581	MET	prot891	P43251-4	BTD	0.223667	0.00860556
prot103	O15197-3	EPHB6	prot430	P05155	SERPING1	-0.223666	0.00860576
prot800	P29622	SERPINA4	prot1064	P78509	RELN	-0.22366	0.00860773
prot1079	P98153-3	IDD	prot1498	Q8NFP4	MDGA1	0.22366	0.00860774
prot574	P11279	LAMP1	prot1509	Q8TAG5-2	VSTM2A	0.223659	0.00860789
prot388	P04004	VTN	prot878	P41222	PTGDS	-0.223659	0.00860795
prot61	O00264	PGRMC1	prot678	P18065	IGFBP2	0.223656	0.00860879
prot1048	P63313	TMSB10	prot1721	Q9H4D0	CLSTN2	0.223654	0.00860941
prot1371	Q6UX73-2	C16orf89	prot1684	A0A0A0MR20	CNTNAP4	0.223654	0.0086095
prot1369	Q6UX71	PLXDC2	prot1386	Q6ZRP7	QSOX2	0.223652	0.00861017
prot92	O14791	APOL1	prot1565	Q93091	RNASE6	-0.223649	0.00861088
prot1033	P62258	YWHAE	prot1857	Q9UIW2	PLXNA1	0.223645	0.00861223
prot1280	Q16627	CCL14	prot1662	F8VZI9	FAIM2	-0.223645	0.00861225
prot733	P22304	IDS	prot1221	Q14766	LTBP1	-0.223645	0.0086123
prot481	P07858	CTSB	prot1319	Q5JZY3-2	EPHA10	0.223644	0.0086126
prot90	O14773	TPP1	prot905	P48061-2	CXCL12	0.223642	0.00861318
prot479	P07711	CTSL	prot1369	Q6UX71	PLXDC2	0.22364	0.00861376
prot862	P36957	DLST	prot1680	Q9BZC7-2	ABCA2	0.223638	0.00861443
prot325	P01742	IGHV169	prot1176	A0A1B0GTP7	ASAH1	-0.223636	0.00861491
prot407	P04275	VWF	prot1277	Q16610	ECM1	0.223636	0.00861492
prot575	P11362-20	FGFR1	prot765	P24592	IGFBP6	-0.223636	0.00861496
prot795	P29218	IMPA1	prot1257	Q15782-6	CHI3L2	-0.223635	0.00861515
prot184	O75173	ADAMTS4	prot1603	Q96NZ9	PRAP1	0.223635	0.00861536
prot66	O00391	QSOX1	prot76	D6RHI9	RNASET2	0.223633	0.00861594
prot90	O14773	TPP1	prot1889	Q9UM47	NOTCH3	-0.223631	0.00861649
prot278	P00742	F10	prot561	P10721-2	KIT	-0.22363	0.00861689
prot1286	Q16706	MAN2A1	prot1680	Q9BZC7-2	ABCA2	0.223629	0.00861716
prot196	A0A0A0MRU5	A0A0A0MRU5	prot1187	Q13740-2	ALCAM	0.223628	0.00861732
prot712	P20933	AGA	prot1825	G5E9G7	NRXN2	0.223627	0.00861759
prot1295	Q29963	HLAC	prot1835	Q9UBX5	FBLN5	-0.223626	0.00861807
prot904	G3V164	GRIA4	prot1129	Q08380	LGALS3BP	-0.223625	0.00861837
prot329	P01782	IGHV39	prot1570	Q96AQ6-2	PBXIP1	-0.223625	0.00861846
prot735	A0A087X1J7	GPX3	prot1890	Q9UMF0	ICAM5	-0.223623	0.00861882
prot1541	Q92673	SORL1	prot1681	A0A087WZS0	LYNX1	0.223622	0.00861922
prot378	P02790	HPX	prot1185	Q13683-13	ITGA7	0.223622	0.00861939
prot1258	Q15818	NPTX1	prot1286	Q16706	MAN2A1	0.223621	0.0086196
prot103	O15197-3	EPHB6	prot536	J3QS39	UBB	0.223617	0.00862081
prot350	K7ERI9	APOC1	prot1422	F5GZZ9	CD163	-0.223616	0.00862115
prot453	P06681	C2	prot743	P22748	CA4	-0.223613	0.00862206
prot471	P07357	C8A	prot1091	Q01459	CTBS	0.223611	0.00862254
prot1119	Q06828	FMOD	prot1530	Q8WYK1	CNTNAP5	-0.22361	0.00862301
prot279	P00746	CFD	prot738	I6LM06	FGFR3	-0.223609	0.00862336
prot842	P35442	THBS2	prot964	E9PG71	EPHA4	-0.223608	0.00862351
prot957	P53634	CTSC	prot1209	Q14393-2	GAS6	0.223607	0.00862376
prot1098	Q02487-2	DSC2	prot1904	Q9UQM7	CAMK2A	0.223604	0.00862464
prot137	O43827	ANGPTL7	prot1565	Q93091	RNASE6	0.223604	0.00862467
prot240	O95428	PAPLN	prot590	P12318-2	FCGR2A	0.223602	0.00862535
prot1078	P98095-2	FBLN2	prot1807	Q9NZR2	LRP1B	0.223601	0.00862568
prot275	P00738	HP	prot2034	Q5SPY9	NPDC1	-0.2236	0.008626
prot313	P01619	IGKV320	prot1406	Q7Z7G0	ABI3BP	0.2236	0.00862605
prot973	P55058	PLTP	prot1649	Q9BS26	ERP44	0.223598	0.00862659
prot324	P01721	IGLV657	prot574	P11279	LAMP1	-0.223595	0.00862743
prot539	P0DMQ5	INAFM2	prot1500	Q8NFY4-6	SEM6D	0.223594	0.00862783
prot387	P04003	C4BPA	prot668	P17174	GOT1	-0.223593	0.0086282
prot1732	Q9HAT2	SIAE	prot2038	V9GYM3	APOA2	-0.223591	0.00862867
prot673	P17677	GAP43	prot1024	P61626	LYZ	-0.223591	0.00862874
prot1192	Q13867	BLMH	prot1831	Q9UBR2	CTSZ	0.223589	0.00862946
prot694	P19827	ITIH1	prot1722	Q9H4F8	SMOC1	-0.223586	0.0086302
prot175	E7EWD3	ADAM23	prot1493	Q8NCC3	PLA2G15	0.223585	0.00863051
prot940	P51884	LUM	prot1603	Q96NZ9	PRAP1	0.223585	0.00863055
prot1369	Q6UX71	PLXDC2	prot1928	Q9Y5F6	PCDHGC5	0.223583	0.00863104
prot93	O14793	MSTN	prot1677	B7ZLJ8	SEZ6L	0.223581	0.00863188
prot584	P12111	COL6A3	prot746	P22897	MRC1	0.22358	0.00863209
prot405	P04233	CD74	prot1418	Q86UN2	RTN4RL1	0.223577	0.00863297
prot1469	Q8N2S1-2	LTBP4	prot1834	Q9UBX1	CTSF	0.223577	0.00863307
prot1007	P60709	ACTB	prot1492	Q8NBS9	TXNDC5	0.223576	0.00863316
prot963	F8W9W0	EPHA5	prot1704	Q9H1U4	MEGF9	0.223576	0.00863331
prot476	P07585	DCN	prot918	P49257	LMAN1	0.223576	0.00863342
prot1952	A0A075B6K5	IGLV39	prot1962	A0A087X1V2	NCAM1	-0.223575	0.00863364
prot276	P00739	HPR	prot1071	P80748	IGLV321	0.223573	0.00863411
prot1178	Q13554-7	CAMK2B	prot1848	Q9UHG3	PCYOX1	0.22357	0.00863524
prot493	P08253	MMP2	prot1524	Q8WVQ1-3	CANT1	-0.223569	0.00863532
prot707	P20774	OGN	prot937	F5GZ08	APLP1	0.223568	0.0086358
prot201	O75711	SCRG1	prot1800	Q9NZ53	PODXL2	0.223568	0.00863586
prot1650	K7EKV3	RTBDN	prot1758	Q9NPH3-2	IL1RAP	-0.223567	0.00863595
prot20	A0A0B4J1V0	IGHV315	prot750	P23284	PPIB	-0.223564	0.00863684
prot753	P23435	CBLN1	prot2023	H0YDE5	KIAA1549L	0.223564	0.0086369
prot741	P22692	IGFBP4	prot1804	B4E3Q4	ADA2	0.223563	0.00863738
prot695	P19835	CEL	prot1198	Q14112	NID2	0.223562	0.0086377
prot373	P02774	GC	prot856	P36222	CHI3L1	0.223562	0.00863773
prot796	P29279-2	CTGF	prot1493	Q8NCC3	PLA2G15	0.223561	0.0086378
prot81	O14498	ISLR	prot553	P10586-2	PTPRF	0.223561	0.00863788
prot861	P36955	SERPINF1	prot1900	Q9UPU3	SORCS3	0.22356	0.00863833
prot747	P23083	IGHV12	prot852	P35858	IGFALS	0.223559	0.00863844
prot244	O95467	GNAS	prot1371	Q6UX73-2	C16orf89	0.223559	0.00863864
prot455	P06733	ENO1	prot758	P23515	OMG	0.223559	0.00863864
prot589	P12277	CKB	prot1721	Q9H4D0	CLSTN2	0.223557	0.00863926
prot760	P23528	CFL1	prot1766	Q9NR34	MAN1C1	0.223554	0.00864017
prot400	P04180	LCAT	prot1492	Q8NBS9	TXNDC5	0.223553	0.00864023
prot466	P07237	P4HB	prot1106	Q03591	CFHR1	-0.223553	0.00864046
prot456	P06744	GPI	prot1603	Q96NZ9	PRAP1	-0.223552	0.00864055
prot1108	Q04756	HGFAC	prot1597	Q96KG7	MEGF10	-0.223551	0.00864086
prot294	P01042-2	KNG1	prot978	P55268	LAMB2	-0.223551	0.00864096
prot630	P14625	HSP90B1	prot973	P55058	PLTP	0.223551	0.00864097
prot1766	Q9NR34	MAN1C1	prot1777	Q9NSC7	ST6GALNAC1	0.22355	0.00864134
prot708	P20827	EFNA1	prot1649	Q9BS26	ERP44	0.22355	0.00864137
prot324	P01721	IGLV657	prot1494	Q8NCL4	GALNT6	-0.223548	0.00864189
prot1032	P61981	YWHAG	prot1766	Q9NR34	MAN1C1	0.223548	0.0086419
prot935	B1AKY9	ATP1A2	prot1151	Q12907	LMAN2	0.223548	0.00864191
prot637	P15144	ANPEP	prot1883	Q9ULL4	PLXNB3	0.223546	0.00864257
prot601	P13521	SCG2	prot1098	Q02487-2	DSC2	0.223545	0.00864267
prot776	P25774-2	CTSS	prot833	P34096	RNASE4	0.223542	0.00864357
prot783	P27797	CALR	prot1117	H0YNK6	TYRO3	0.223542	0.00864384
prot313	P01619	IGKV320	prot1402	Q7Z5L0	VMO1	-0.223541	0.0086439
prot584	P12111	COL6A3	prot668	P17174	GOT1	-0.223541	0.0086441
prot240	O95428	PAPLN	prot1912	Q9Y279-2	VSIG4	0.22354	0.00864444
prot232	O95158	NXPH4	prot644	E7ENM0	ELN	0.223539	0.00864458
prot738	I6LM06	FGFR3	prot1943	Q9Y646	CPQ	0.223539	0.00864459
prot279	P00746	CFD	prot308	P01594	IGKV133	0.223538	0.00864506
prot244	O95467	GNAS	prot1397	Q7Z3B1	NEGR1	0.223537	0.00864514
prot1803	Q9NZC2-2	TREM2	prot1807	Q9NZR2	LRP1B	0.223537	0.00864516
prot462	P07195	LDHB	prot1343	Q6FHJ7	SFRP4	-0.223537	0.00864517
prot222	O94910	ADGRL1	prot1634	Q99983	OMD	-0.223535	0.00864595
prot557	P10643	C7	prot565	P10909-4	CLUS	-0.223533	0.00864657
prot845	P35555	FBN1	prot1199	Q14114-3	LRP8	0.223532	0.0086468
prot683	P18669	PGAM1	prot2036	Q7LBX6	NRP2	0.223531	0.00864697
prot378	P02790	HPX	prot657	P16152	CBR1	-0.223531	0.0086472
prot465	P07225	PROS1	prot893	P45877	PPIC	0.22353	0.00864727
prot185	O75223	GGCT	prot1777	Q9NSC7	ST6GALNAC1	0.223529	0.00864779
prot365	P02751	FN1	prot716	P21333-2	FLNA	0.223529	0.00864779
prot365	P02751	FN1	prot582	P12110	COL6A2	0.223528	0.00864798
prot501	P08581	MET	prot1514	Q8TDQ0-2	HAVR2	0.223528	0.00864809
prot317	P01701	IGLV151	prot1681	A0A087WZS0	LYNX1	-0.223527	0.00864832
prot1067	P80108	GPLD1	prot1106	Q03591	CFHR1	0.223527	0.00864838
prot547	P10253	GAA	prot1994	B4E1Z4	AL645922.1	-0.223526	0.00864847
prot431	P05160	F13B	prot1427	A0A0A6YYA0	TMED7-TICAM2	-0.223525	0.00864888
prot590	P12318-2	FCGR2A	prot1067	P80108	GPLD1	-0.223525	0.00864905
prot360	D6R934	C1QB	prot776	P25774-2	CTSS	0.22352	0.00865055
prot984	P55290	CDH13	prot1079	P98153-3	IDD	0.223518	0.00865096
prot424	P05067-11	APP	prot543	P0DP25	CALM1	0.223514	0.00865219
prot559	P10645	CHGA	prot1962	A0A087X1V2	NCAM1	0.223512	0.00865277
prot557	P10643	C7	prot1617	Q99519	NEU1	-0.22351	0.00865353
prot426	P05090	APOD	prot893	P45877	PPIC	-0.22351	0.0086536
prot1727	Q9H741	C12orf49	prot1951	A0A024R6I7	SERPINA1	-0.223509	0.00865385
prot1283	C9JTE0	MOG	prot1422	F5GZZ9	CD163	0.223508	0.00865417
prot928	F8W1B7	MMP14	prot988	E9PLK3	NPEPPS	0.223506	0.00865479
prot368	Q5VY30	RBP4	prot383	P03950	ANG	0.223503	0.00865564
prot1108	Q04756	HGFAC	prot1158	Q13217	DNAJC3	-0.223503	0.00865579
prot625	P14543	NID1	prot833	P34096	RNASE4	0.2235	0.00865645
prot347	P02462-2	COL4A1	prot826	P31946-2	1433B	0.2235	0.00865661
prot1369	Q6UX71	PLXDC2	prot1740	Q9HC38-2	GLOD4	0.2235	0.00865667
prot1518	Q8TEU8	WFIKKN2	prot1862	Q9UJJ9	GNPTG	0.223499	0.00865677
prot1221	Q14766	LTBP1	prot1879	F5H5X9	CDH7	-0.223498	0.0086572
prot35	A0A0C4DH38	IGHV551	prot391	P04066	FUCA1	-0.223497	0.00865745
prot551	P10451-3	SPP1	prot1285	Q16674	MIA	-0.223496	0.00865789
prot441	P05546	SERPIND1	prot973	P55058	PLTP	0.223495	0.00865817
prot465	P07225	PROS1	prot1727	Q9H741	C12orf49	-0.223494	0.0086585
prot491	P08195-2	SLC3A2	prot1553	Q92854	SEMA4D	0.223492	0.00865898
prot422	P05060	CHGB	prot456	P06744	GPI	0.223489	0.00866007
prot923	G3XAP6	COMP	prot988	E9PLK3	NPEPPS	-0.223488	0.00866021
prot647	P15586	GNS	prot692	P19652	ORM2	-0.223488	0.00866022
prot90	O14773	TPP1	prot543	P0DP25	CALM1	0.223484	0.00866143
prot741	P22692	IGFBP4	prot1867	Q9UK55	SERPINA10	-0.223479	0.00866298
prot1132	Q08629	SPOCK1	prot1921	Q9Y2T3	GDA	0.223477	0.00866349
prot1740	Q9HC38-2	GLOD4	prot1965	A0A0A0MTQ4	RGMA	0.223477	0.0086637
prot1895	Q9UN70	PCDHGC3	prot1943	Q9Y646	CPQ	0.223474	0.00866439
prot1071	P80748	IGLV321	prot1132	Q08629	SPOCK1	-0.223473	0.00866493
prot206	O75882-2	ATRN	prot707	P20774	OGN	-0.223472	0.00866506
prot351	A0A024R0T9	APOC2	prot1566	Q969H8	MYDGF	-0.223471	0.00866546
prot1623	Q99674	CGREF1	prot1704	Q9H1U4	MEGF9	0.22347	0.00866581
prot1500	Q8NFY4-6	SEM6D	prot1977	A0A0G2JRQ6	A0A0G2JRQ6	-0.223468	0.00866627
prot43	A0M8Q6	IGLC7	prot441	P05546	SERPIND1	0.223467	0.00866655
prot68	O00451	GFRA2	prot1714	Q9H3G5	CPVL	-0.223467	0.00866672
prot584	P12111	COL6A3	prot1092	Q01469	FABP5	0.223467	0.00866681
prot1135	Q09328	MGAT5	prot1199	Q14114-3	LRP8	0.22346	0.00866884
prot317	P01701	IGLV151	prot861	P36955	SERPINF1	-0.223457	0.00866979
prot213	O94766	B3GAT3	prot1958	V9HW75	NUCB2	0.223455	0.00867036
prot1585	Q96GW7	BCAN	prot1868	Q9UKB5	AJAP1	0.223455	0.00867041
prot603	J3QQR8	ICAM2	prot916	P48745	CCN3	0.223453	0.00867106
prot940	P51884	LUM	prot1758	Q9NPH3-2	IL1RAP	0.223452	0.0086712
prot852	P35858	IGFALS	prot891	P43251-4	BTD	-0.223451	0.00867173
prot2	A0A075B6I0	IGLV861	prot668	P17174	GOT1	-0.223449	0.00867215
prot1132	Q08629	SPOCK1	prot1176	A0A1B0GTP7	ASAH1	0.223449	0.00867217
prot325	P01742	IGHV169	prot1480	Q8N6C5-2	IGSF1	-0.223449	0.00867229
prot213	O94766	B3GAT3	prot280	P00747	PLG	-0.223448	0.00867237
prot228	O94985	CLSTN1	prot493	P08253	MMP2	-0.223448	0.00867237
prot1850	Q9UHL4	DPP7	prot1896	Q9UNN8	PROCR	-0.223445	0.00867357
prot1171	F8WC54	ADAM9	prot1233	Q15084-3	PDIA6	0.223436	0.0086761
prot45	A2NJV5	IGKV229	prot1943	Q9Y646	CPQ	-0.223436	0.00867631
prot372	P02766	TTR	prot504	P08637	FCGR3A	0.223434	0.00867673
prot1221	Q14766	LTBP1	prot1623	Q99674	CGREF1	-0.223433	0.00867713
prot373	P02774	GC	prot725	P21810	BGN	-0.223432	0.00867736
prot4	A0A075B6I9	IGLV746	prot1623	Q99674	CGREF1	-0.223432	0.00867752
prot1585	Q96GW7	BCAN	prot2023	H0YDE5	KIAA1549L	0.223429	0.00867833
prot111	O15400-2	STX7	prot888	P43121	MCAM	0.223429	0.00867837
prot1216	Q14574-2	DSC3	prot1361	Q6UW01	CBLN3	-0.223428	0.00867855
prot236	O95206-2	PCDH8	prot1912	Q9Y279-2	VSIG4	0.223427	0.00867888
prot404	P04217	A1BG	prot1667	Q9BXJ4-3	C1QTNF3	-0.223426	0.00867932
prot574	P11279	LAMP1	prot653	H0YDW7	CD44	0.223425	0.0086796
prot1597	Q96KG7	MEGF10	prot1684	A0A0A0MR20	CNTNAP4	0.223425	0.00867966
prot575	P11362-20	FGFR1	prot711	P20916-2	MAG	0.223425	0.00867971
prot1343	Q6FHJ7	SFRP4	prot2013	F5GY80	C8B	0.223424	0.00867973
prot1657	Q9BUN1	C1orf56	prot1748	Q9HCU0	CD248	0.223423	0.00868006
prot276	P00739	HPR	prot1645	Q9BRK3-2	MXRA8	-0.223422	0.00868055
prot43	A0M8Q6	IGLC7	prot348	P02647	APOA1	0.223421	0.00868071
prot639	P15169	CPN1	prot1032	P61981	YWHAG	-0.223421	0.0086809
prot329	P01782	IGHV39	prot479	P07711	CTSL	-0.223416	0.00868242
prot387	P04003	C4BPA	prot587	P12259	F5	-0.223414	0.00868303
prot195	O75493	CA11	prot1803	Q9NZC2-2	TREM2	0.223408	0.0086848
prot201	O75711	SCRG1	prot302	P01213	PDYN	0.223407	0.00868497
prot1196	Q14019	COTL1	prot1702	Q9H173	SIL1	0.223407	0.00868512
prot641	P15291-2	B4GT1	prot1338	Q68BL7-3	OLFML2A	0.223404	0.00868616
prot892	P43652	AFM	prot1962	A0A087X1V2	NCAM1	-0.223402	0.00868667
prot115	O43157-2	PLXNB1	prot765	P24592	IGFBP6	-0.2234	0.00868719
prot890	P43234	CTSO	prot1361	Q6UW01	CBLN3	0.223399	0.00868758
prot619	P14174	MIF	prot2036	Q7LBX6	NRP2	0.223395	0.00868864
prot848	P35613-2	BSG	prot878	P41222	PTGDS	0.223394	0.00868896
prot859	P36871	PGM1	prot1106	Q03591	CFHR1	-0.223394	0.00868908
prot832	P34059	GALNS	prot1722	Q9H4F8	SMOC1	0.223393	0.0086893
prot550	P10451-4	SPP1	prot1402	Q7Z5L0	VMO1	0.223389	0.00869073
prot226	O94933	SLITRK3	prot336	P01861	IGHG4	-0.223388	0.00869101
prot125	O43493-2	TGOLN2	prot743	P22748	CA4	0.223387	0.00869111
prot1491	Q8NBP7	PCSK9	prot1830	Q9UBQ6	EXTL2	0.223387	0.00869119
prot1098	Q02487-2	DSC2	prot1351	Q6NW40	RGMB	0.223386	0.00869142
prot307	P01591	JCHAIN	prot1921	Q9Y2T3	GDA	-0.223386	0.00869151
prot1180	Q13557-8	CAMK2D	prot1505	Q8NHP8	PLBD2	0.223384	0.00869209
prot404	P04217	A1BG	prot603	J3QQR8	ICAM2	0.223383	0.00869234
prot493	P08253	MMP2	prot862	P36957	DLST	-0.22338	0.00869333
prot232	O95158	NXPH4	prot765	P24592	IGFBP6	-0.22338	0.00869348
prot277	P00740-2	F9	prot481	P07858	CTSB	-0.22338	0.00869355
prot1549	Q92820	GGH	prot1623	Q99674	CGREF1	-0.223378	0.00869414
prot503	P08603	CFH	prot1862	Q9UJJ9	GNPTG	0.223377	0.00869448
prot485	P07998	RNASE1	prot498	P08571	CD14	0.223376	0.00869449
prot1243	Q15293	RCN1	prot1413	Q86SR1	GALNT10	0.223375	0.00869487
prot466	P07237	P4HB	prot504	P08637	FCGR3A	0.223375	0.00869497
prot875	P40925	MDH1	prot923	G3XAP6	COMP	-0.223373	0.00869548
prot68	O00451	GFRA2	prot540	P0DMV9	HSPA1A	0.223371	0.00869609
prot1493	Q8NCC3	PLA2G15	prot1948	Q9Y6N8	CDH10	0.223367	0.00869731
prot494	P08294	SOD3	prot1900	Q9UPU3	SORCS3	-0.223366	0.00869772
prot561	P10721-2	KIT	prot1970	A0A0C4DH35	IGHV335	-0.223366	0.00869785
prot776	P25774-2	CTSS	prot1822	Q9P2E7-2	PCDH10	-0.223363	0.0086986
prot88	O14672	ADAM10	prot638	P15151-3	PVR	0.223361	0.0086991
prot212	O94760	DDAH1	prot1743	Q9HC57	WFDC1	0.22336	0.00869951
prot65	O00339-2	MATN2	prot1835	Q9UBX5	FBLN5	0.223359	0.0086998
prot663	P16870-2	CBPE	prot1662	F8VZI9	FAIM2	0.223359	0.0086998
prot1587	Q96HD1	CRELD1	prot1812	Q9P0K1-5	ADAM22	0.223357	0.00870041
prot108	O15335	CHAD	prot206	O75882-2	ATRN	-0.223354	0.00870144
prot349	P02649	APOE	prot1275	Q16568	CARTPT	0.223351	0.00870218
prot103	O15197-3	EPHB6	prot307	P01591	JCHAIN	-0.223347	0.00870359
prot66	O00391	QSOX1	prot226	O94933	SLITRK3	-0.223346	0.0087038
prot499	P08572	COL4A2	prot1941	Q9UFM8	NPTN	0.223342	0.00870523
prot206	O75882-2	ATRN	prot1893	Q9UN36-2	NDRG2	-0.223341	0.00870531
prot369	P02760	AMBP	prot1944	Q9Y653-2	ADGRG1	-0.223341	0.00870542
prot393	P04075	ALDOA	prot1071	P80748	IGLV321	-0.223338	0.00870625
prot692	P19652	ORM2	prot1007	P60709	ACTB	-0.223338	0.00870648
prot363	P02749	APOH	prot1338	Q68BL7-3	OLFML2A	-0.223337	0.00870654
prot466	P07237	P4HB	prot1779	Q9NT22	EMILIN3	0.223336	0.00870709
prot1344	A0A0G2JM94	LAIR1	prot1494	Q8NCL4	GALNT6	0.223335	0.00870734
prot536	J3QS39	UBB	prot1064	P78509	RELN	0.223334	0.00870759
prot449	P06312	IGKV41	prot735	A0A087X1J7	GPX3	-0.223333	0.00870783
prot459	P06865	HEXA	prot1867	Q9UK55	SERPINA10	-0.223332	0.00870821
prot1071	P80748	IGLV321	prot1499	Q8NFT8	DNER	-0.223331	0.00870837
prot1095	Q01995	TAGLN	prot1732	Q9HAT2	SIAE	-0.223329	0.00870916
prot1048	P63313	TMSB10	prot1115	Q05996-2	ZP2	0.223327	0.00870986
prot675	P17900	GM2A	prot1702	Q9H173	SIL1	0.223326	0.00871002
prot39	A0A0C4DH72	IGKV16	prot429	P05154	SERPINA5	0.223325	0.00871036
prot598	P13473-2	LAMP2	prot1834	Q9UBX1	CTSF	0.223323	0.00871087
prot145	A2A3C1	ADGRB2	prot2011	E9PL83	ADM	0.223315	0.00871336
prot362	P02748	C9	prot1338	Q68BL7-3	OLFML2A	-0.223315	0.00871343
prot277	P00740-2	F9	prot1243	Q15293	RCN1	-0.223314	0.00871361
prot1514	Q8TDQ0-2	HAVR2	prot1665	Q9BX67	JAM3	0.223312	0.00871433
prot612	P13796	LCP1	prot1609	Q96PX8	SLITRK1	-0.223311	0.00871479
prot43	A0M8Q6	IGLC7	prot1944	Q9Y653-2	ADGRG1	-0.22331	0.00871487
prot268	P00488	F13A1	prot1106	Q03591	CFHR1	0.223308	0.0087157
prot391	P04066	FUCA1	prot499	P08572	COL4A2	0.223306	0.00871612
prot240	O95428	PAPLN	prot1592	A0A087WSY5	CPB2	-0.223306	0.00871634
prot308	P01594	IGKV133	prot749	P23142-4	FBLN1	-0.223305	0.00871645
prot551	P10451-3	SPP1	prot638	P15151-3	PVR	0.223304	0.00871679
prot514	P09211	GSTP1	prot2036	Q7LBX6	NRP2	0.223304	0.00871684
prot489	P08174-6	DAF	prot1487	Q8NBI6	XXYLT1	0.223303	0.00871723
prot630	P14625	HSP90B1	prot1555	Q92876	KLK6	0.223301	0.0087178
prot941	P51888	PRELP	prot1849	Q9UHI8	ADAMTS1	-0.223301	0.00871789
prot392	P04070	PROC	prot1091	Q01459	CTBS	0.2233	0.008718
prot445	P06276	BCHE	prot1879	F5H5X9	CDH7	0.2233	0.00871819
prot308	P01594	IGKV133	prot912	P48723	HSPA13	-0.223298	0.00871854
prot222	O94910	ADGRL1	prot683	P18669	PGAM1	0.223297	0.0087191
prot213	O94766	B3GAT3	prot1555	Q92876	KLK6	0.223296	0.00871936
prot421	P05026-2	AT1B1	prot2036	Q7LBX6	NRP2	0.223295	0.0087197
prot19	A0A0B4J1U7	IGHV61	prot1708	Q9H2A7	CXCL16	-0.223286	0.00872228
prot329	P01782	IGHV39	prot1174	Q13508	ART3	0.223285	0.00872262
prot1328	A0A0A0MQY7	CACHD1	prot1834	Q9UBX1	CTSF	0.223283	0.00872323
prot746	P22897	MRC1	prot2006	E7ETH0	CFI	-0.223282	0.00872364
prot1101	Q02818	NUCB1	prot1827	Q9UBG0	MRC2	0.223281	0.00872376
prot934	P50897	PPT1	prot1970	A0A0C4DH35	IGHV335	-0.223281	0.00872387
prot183	O75144	ICOSLG	prot498	P08571	CD14	0.223281	0.00872397
prot1361	Q6UW01	CBLN3	prot1965	A0A0A0MTQ4	RGMA	0.223281	0.008724
prot761	P23560	BDNF	prot1657	Q9BUN1	C1orf56	0.223281	0.00872406
prot964	E9PG71	EPHA4	prot1222	G3V3X5	LTBP2	-0.22328	0.00872422
prot653	H0YDW7	CD44	prot1474	Q8N3T6	TMEM132C	0.223279	0.00872441
prot618	P14151	SELL	prot1880	Q9ULF5	SLC39A10	-0.223278	0.00872469
prot397	P04114	APOB	prot1427	A0A0A6YYA0	TMED7-TICAM2	-0.223278	0.00872474
prot167	O60883	GPR37L1	prot1417	Q86UD1	OAF	-0.223277	0.0087251
prot98	O15031	PLXNB2	prot1458	Q8IZP7	HS6ST3	0.223273	0.00872641
prot1517	Q8TER0	SNED1	prot1677	B7ZLJ8	SEZ6L	-0.223273	0.0087265
prot684	P19021	PAM	prot712	P20933	AGA	0.223272	0.00872666
prot912	P48723	HSPA13	prot1394	Q7LFX5	CHST15	0.223272	0.00872669
prot1132	Q08629	SPOCK1	prot1559	Q92932	PTPRN2	0.223271	0.00872687
prot70	O00462	MANBA	prot1570	Q96AQ6-2	PBXIP1	0.223271	0.00872697
prot1711	Q9H2X0	CHRD	prot1914	Q9Y287	ITM2B	0.223268	0.00872781
prot957	P53634	CTSC	prot1618	Q99523	SORT1	0.223268	0.00872784
prot4	A0A075B6I9	IGLV746	prot490	P08185	SERPINA6	0.223268	0.00872797
prot1458	Q8IZP7	HS6ST3	prot1768	Q9NRN5	OLFML3	0.223267	0.00872815
prot1325	Q5T848	GPR158	prot1710	Q9H2E6	SEMA6A	0.223267	0.00872819
prot1561	A0A0U1RR20	PRG4	prot1926	A0A087X054	HYOU1	-0.223267	0.00872834
prot285	P01009	SERPINA1	prot1977	A0A0G2JRQ6	A0A0G2JRQ6	0.223264	0.00872927
prot371	P02765	AHSG	prot890	P43234	CTSO	-0.223264	0.00872928
prot863	P36980-2	FHR2	prot1434	Q8IUK5	PLXDC1	-0.223262	0.00872966
prot445	P06276	BCHE	prot638	P15151-3	PVR	0.223255	0.00873182
prot763	P24043	LAMA2	prot1860	Q9UJA9	ENPP5	0.223255	0.00873185
prot196	A0A0A0MRU5	A0A0A0MRU5	prot845	P35555	FBN1	0.223255	0.00873199
prot239	H0YI30	GDF11	prot1822	Q9P2E7-2	PCDH10	0.223255	0.00873208
prot436	S4R371	FABP3	prot512	P09104	ENO2	0.223254	0.00873225
prot328	P01780	IGHV37	prot567	P11047	LAMC1	-0.223254	0.00873239
prot1418	Q86UN2	RTN4RL1	prot1758	Q9NPH3-2	IL1RAP	-0.223251	0.00873323
prot1359	Q6UVK1	CSPG4	prot1561	A0A0U1RR20	PRG4	-0.223251	0.00873329
prot466	P07237	P4HB	prot941	P51888	PRELP	0.223249	0.00873365
prot2	A0A075B6I0	IGLV861	prot212	O94760	DDAH1	-0.223249	0.00873386
prot124	O43405	COCH	prot353	P02671	FGA	-0.223247	0.00873431
prot999	R4GMM9	NXPH1	prot1158	Q13217	DNAJC3	0.223246	0.00873476
prot383	P03950	ANG	prot1502	Q8NFZ8	CADM4	-0.223246	0.00873484
prot20	A0A0B4J1V0	IGHV315	prot501	P08581	MET	-0.223245	0.00873489
prot620	P14207	FOLR2	prot1879	F5H5X9	CDH7	-0.223244	0.00873524
prot566	P11021	HSPA5	prot1921	Q9Y2T3	GDA	0.223244	0.00873537
prot1171	F8WC54	ADAM9	prot1831	Q9UBR2	CTSZ	0.223244	0.00873541
prot1653	Q9BTY2	FUCA2	prot1880	Q9ULF5	SLC39A10	0.223244	0.00873549
prot274	P00734	F2	prot777	P26038	MSN	-0.223243	0.00873554
prot607	P13667	PDIA4	prot732	P22303	ACHE	0.223242	0.0087359
prot1182	Q13634-2	CDH18	prot1316	Q5JRA6-2	MIA3	0.223242	0.00873609
prot1114	Q05707-2	COL14A1	prot1884	Q9ULP0-2	NDRG4	0.223241	0.00873619
prot933	A0A087WXM8	BCAM	prot1169	Q13421-4	MSLN	0.223239	0.00873699
prot1240	Q15256	PTPRR	prot1480	Q8N6C5-2	IGSF1	0.223238	0.00873725
prot582	P12110	COL6A2	prot1945	Q9Y696	CLIC4	0.223237	0.00873762
prot941	P51888	PRELP	prot1400	Q7Z5A7-2	TAFA5	-0.223236	0.00873775
prot914	P48740-2	MASP1	prot1914	Q9Y287	ITM2B	0.223235	0.00873813
prot115	O43157-2	PLXNB1	prot1777	Q9NSC7	ST6GALNAC1	0.223235	0.0087382
prot941	P51888	PRELP	prot1898	Q9UP79	ADAMTS8	-0.223235	0.0087382
prot763	P24043	LAMA2	prot1555	Q92876	KLK6	0.223234	0.00873829
prot695	P19835	CEL	prot833	P34096	RNASE4	0.223234	0.00873846
prot276	P00739	HPR	prot561	P10721-2	KIT	-0.223231	0.0087392
prot332	P01834	IGKC	prot589	P12277	CKB	-0.22323	0.00873978
prot337	A0A087WYJ9	A0A087WYJ9	prot1874	Q9UKU9	ANGPTL2	-0.223229	0.00873993
prot1067	P80108	GPLD1	prot1656	Q9BUJ0	ABHD14A	-0.223227	0.00874072
prot1958	V9HW75	NUCB2	prot2040	X6RKN2	NFASC	0.223227	0.00874073
prot771	P25311	AZGP1	prot1603	Q96NZ9	PRAP1	-0.223223	0.00874193
prot578	P11717	IGF2R	prot1048	P63313	TMSB10	0.223223	0.00874194
prot1704	Q9H1U4	MEGF9	prot1831	Q9UBR2	CTSZ	-0.223222	0.00874199
prot963	F8W9W0	EPHA5	prot1343	Q6FHJ7	SFRP4	-0.223221	0.00874243
prot224	O94919	ENDOD1	prot1907	Q9Y240	CLEC11A	0.22322	0.00874282
prot478	P07686	HEXB	prot831	P33908	MAN1A1	0.223219	0.008743
prot388	P04004	VTN	prot1649	Q9BS26	ERP44	-0.223219	0.00874304
prot1369	Q6UX71	PLXDC2	prot2023	H0YDE5	KIAA1549L	0.223218	0.00874325
prot515	P09382	LGALS1	prot1803	Q9NZC2-2	TREM2	0.223216	0.00874406
prot96	O14917	PCDH17	prot653	H0YDW7	CD44	0.223215	0.00874425
prot1012	P60983	GMFB	prot1098	Q02487-2	DSC2	0.223208	0.00874634
prot1084	P98172	EFNB1	prot1258	Q15818	NPTX1	0.223208	0.00874645
prot1498	Q8NFP4	MDGA1	prot1965	A0A0A0MTQ4	RGMA	0.223207	0.00874673
prot1344	A0A0G2JM94	LAIR1	prot2030	K7ELL7	PRKCSH	0.223206	0.00874708
prot386	P03973	SLPI	prot1732	Q9HAT2	SIAE	0.223205	0.00874739
prot73	O00533	CHL1	prot1079	P98153-3	IDD	0.223205	0.00874742
prot675	P17900	GM2A	prot904	G3V164	GRIA4	0.223204	0.00874783
prot383	P03950	ANG	prot1492	Q8NBS9	TXNDC5	-0.223203	0.00874807
prot50	A6NL88	SHISA7	prot324	P01721	IGLV657	-0.223201	0.00874852
prot1387	Q6ZSJ9	SHISA6	prot2011	E9PL83	ADM	0.2232	0.00874885
prot360	D6R934	C1QB	prot554	P10599	TXN	0.2232	0.00874886
prot1381	Q6YHK3	CD109	prot1742	Q5VT82	PCDH9	0.2232	0.00874891
prot224	O94919	ENDOD1	prot226	O94933	SLITRK3	0.223196	0.00875014
prot209	O76061	STC2	prot713	P21246	PTN	0.223195	0.00875035
prot1372	Q6UXB8	PI16	prot1408	Q7Z7M0	MEGF8	-0.223195	0.00875052
prot91	O14786	NRP1	prot1597	Q96KG7	MEGF10	-0.223195	0.00875055
prot459	P06865	HEXA	prot1043	P63010-3	AP2B1	0.223195	0.00875063
prot999	R4GMM9	NXPH1	prot1091	Q01459	CTBS	-0.223194	0.00875087
prot863	P36980-2	FHR2	prot1759	Q9NPR2-2	SEM4B	-0.223191	0.00875172
prot120	O43291	SPINT2	prot1796	Q9NYQ8	FAT2	0.223191	0.00875185
prot516	P09417	QDPR	prot1765	Q9NQX7-2	ITM2C	0.22319	0.00875215
prot607	P13667	PDIA4	prot1313	Q5FWE3-3	PRRT3	0.223189	0.00875225
prot555	P10619-2	PPGB	prot1269	Q16288-2	NTRK3	-0.223188	0.00875249
prot404	P04217	A1BG	prot1033	P62258	YWHAE	-0.223188	0.0087525
prot71	O00468-6	AGRN	prot1240	Q15256	PTPRR	0.223186	0.00875322
prot240	O95428	PAPLN	prot1351	Q6NW40	RGMB	0.223185	0.00875344
prot1362	Q6UWH4-2	GASK1B	prot1777	Q9NSC7	ST6GALNAC1	0.223185	0.00875361
prot665	P16949	STMN1	prot1847	Q9UHG2	PCSK1N	0.223183	0.00875426
prot466	P07237	P4HB	prot1794	Q9NY97-2	B3GN2	0.223181	0.00875466
prot1135	Q09328	MGAT5	prot1313	Q5FWE3-3	PRRT3	0.22318	0.00875516
prot329	P01782	IGHV39	prot1137	Q0P6D2	DIPK1C	-0.22318	0.00875525
prot111	O15400-2	STX7	prot732	P22303	ACHE	0.22318	0.00875527
prot793	P29120-2	PCSK1	prot1234	Q15113	PCOLCE	-0.223179	0.00875534
prot785	P27918	CFP	prot1023	P61604	HSPE1	-0.223179	0.00875558
prot893	P45877	PPIC	prot1234	Q15113	PCOLCE	0.223179	0.00875559
prot204	A0A1B0GVB9	ATP6AP2	prot1612	Q96S96	PEBP4	0.223174	0.00875706
prot872	P39060-2	COL18A1	prot1529	Q8WY21-4	SORC1	-0.223173	0.00875738
prot796	P29279-2	CTGF	prot1994	B4E1Z4	AL645922.1	-0.223172	0.00875753
prot466	P07237	P4HB	prot1627	Q99784	OLFM1	0.223172	0.00875775
prot1178	Q13554-7	CAMK2B	prot1827	Q9UBG0	MRC2	0.223171	0.0087578
prot1182	Q13634-2	CDH18	prot1394	Q7LFX5	CHST15	0.223169	0.00875842
prot453	P06681	C2	prot1177	E7EVP0	PNOC	-0.223169	0.00875854
prot493	P08253	MMP2	prot1943	Q9Y646	CPQ	0.223169	0.00875855
prot630	P14625	HSP90B1	prot1408	Q7Z7M0	MEGF8	0.223169	0.00875863
prot12	A0A087WSY6	IGKV3D15	prot1030	P61970	NUTF2	-0.223169	0.00875867
prot892	P43652	AFM	prot1372	Q6UXB8	PI16	0.223166	0.00875934
prot1427	A0A0A6YYA0	TMED7-TICAM2	prot1474	Q8N3T6	TMEM132C	0.223166	0.00875945
prot403	E9PIM6	THY1	prot1152	Q12913	PTPRJ	0.223166	0.0087595
prot76	D6RHI9	RNASET2	prot483	P07942	LAMB1	0.223165	0.00875986
prot707	P20774	OGN	prot2025	H3BLU2	LSAMP	0.223164	0.00876006
prot71	O00468-6	AGRN	prot1514	Q8TDQ0-2	HAVR2	0.223163	0.00876028
prot76	D6RHI9	RNASET2	prot1498	Q8NFP4	MDGA1	0.223159	0.00876167
prot466	P07237	P4HB	prot1147	Q12805-5	FBLN3	-0.223159	0.00876174
prot1587	Q96HD1	CRELD1	prot1868	Q9UKB5	AJAP1	0.223158	0.00876196
prot615	E9PNW4	AL049629.2	prot716	P21333-2	FLNA	0.223158	0.00876204
prot1381	Q6YHK3	CD109	prot1944	Q9Y653-2	ADGRG1	0.223157	0.00876227
prot401	P04196	HRG	prot653	H0YDW7	CD44	-0.223154	0.00876306
prot1145	Q12797-10	ASPH	prot1740	Q9HC38-2	GLOD4	0.223153	0.00876357
prot1114	Q05707-2	COL14A1	prot1446	Q8IWU5-2	SULF2	0.223151	0.0087642
prot262	P00338	LDHA	prot1328	A0A0A0MQY7	CACHD1	0.22315	0.00876457
prot483	P07942	LAMB1	prot1157	Q13214-2	SEMA3B	0.223149	0.0087648
prot1611	Q96RW7-2	HMCN1	prot1860	Q9UJA9	ENPP5	0.223148	0.00876499
prot999	R4GMM9	NXPH1	prot1491	Q8NBP7	PCSK9	0.223148	0.00876503
prot1491	Q8NBP7	PCSK9	prot1857	Q9UIW2	PLXNA1	0.223148	0.0087651
prot360	D6R934	C1QB	prot1561	A0A0U1RR20	PRG4	0.223143	0.00876657
prot405	P04233	CD74	prot923	G3XAP6	COMP	0.223142	0.00876692
prot449	P06312	IGKV41	prot1708	Q9H2A7	CXCL16	-0.22314	0.00876745
prot267	P00450	CP	prot1172	Q13444-10	ADAM15	-0.22314	0.00876766
prot1727	Q9H741	C12orf49	prot1800	Q9NZ53	PODXL2	0.223137	0.00876838
prot607	P13667	PDIA4	prot1943	Q9Y646	CPQ	0.223135	0.00876895
prot317	P01701	IGLV151	prot877	U3KQG5	CD200	-0.223132	0.00876995
prot514	P09211	GSTP1	prot1928	Q9Y5F6	PCDHGC5	0.223131	0.00877039
prot725	P21810	BGN	prot1151	Q12907	LMAN2	0.22313	0.00877052
prot1278	Q16620-2	NTRK2	prot1488	Q8NBJ4-2	GOLM1	0.22313	0.00877055
prot1106	Q03591	CFHR1	prot1283	C9JTE0	MOG	-0.223127	0.00877139
prot975	P55083	MFAP4	prot1039	P62937	PPIA	-0.223126	0.00877185
prot498	P08571	CD14	prot861	P36955	SERPINF1	0.223126	0.00877185
prot598	P13473-2	LAMP2	prot753	P23435	CBLN1	0.223126	0.00877199
prot777	P26038	MSN	prot1381	Q6YHK3	CD109	0.223124	0.00877235
prot1117	H0YNK6	TYRO3	prot1830	Q9UBQ6	EXTL2	0.223122	0.00877301
prot465	P07225	PROS1	prot1433	Q8IUC8	GALNT13	-0.223121	0.00877337
prot1227	Q14C87	TMEM132D	prot1417	Q86UD1	OAF	0.223119	0.00877416
prot904	G3V164	GRIA4	prot1243	Q15293	RCN1	0.223117	0.00877459
prot69	F8W785	GOLIM4	prot244	O95467	GNAS	0.223115	0.00877538
prot555	P10619-2	PPGB	prot1822	Q9P2E7-2	PCDH10	-0.223114	0.00877569
prot127	O43505	B4GAT1	prot1597	Q96KG7	MEGF10	0.223113	0.00877594
prot688	P19320	VCAM1	prot1092	Q01469	FABP5	0.223112	0.00877619
prot618	P14151	SELL	prot1424	Q86VZ4	LRP11	-0.223112	0.00877633
prot1491	Q8NBP7	PCSK9	prot1807	Q9NZR2	LRP1B	0.223109	0.0087771
prot469	A0A1B0GVD5	CTSD	prot1216	Q14574-2	DSC3	0.223108	0.00877728
prot68	O00451	GFRA2	prot499	P08572	COL4A2	0.223107	0.00877781
prot302	P01213	PDYN	prot830	P33151	CDH5	-0.223105	0.00877848
prot1145	Q12797-10	ASPH	prot1867	Q9UK55	SERPINA10	-0.223103	0.00877902
prot137	O43827	ANGPTL7	prot833	P34096	RNASE4	0.2231	0.00877983
prot130	C9JR67	SGCE	prot683	P18669	PGAM1	0.223099	0.00878034
prot1032	P61981	YWHAG	prot1944	Q9Y653-2	ADGRG1	0.223098	0.00878048
prot741	P22692	IGFBP4	prot1529	Q8WY21-4	SORC1	-0.223098	0.00878056
prot430	P05155	SERPING1	prot937	F5GZ08	APLP1	0.223097	0.00878084
prot1034	P62328	TMSB4X	prot1702	Q9H173	SIL1	0.223097	0.00878086
prot2	A0A075B6I0	IGLV861	prot862	P36957	DLST	-0.223096	0.0087813
prot730	A0A140TA41	TNXB	prot1902	Q9UQ52	CNTN6	0.223095	0.00878151
prot928	F8W1B7	MMP14	prot1926	A0A087X054	HYOU1	0.223093	0.00878212
prot489	P08174-6	DAF	prot941	P51888	PRELP	-0.223092	0.00878231
prot863	P36980-2	FHR2	prot889	E7EQM8	DCC	-0.22309	0.00878295
prot1229	Q14DG7	TMEM132B	prot1962	A0A087X1V2	NCAM1	0.223087	0.00878392
prot338	P01876	IGHA1	prot1831	Q9UBR2	CTSZ	-0.223085	0.0087845
prot44	A1L4H1	SSC5D	prot1761	Q9NQ36-3	SCUBE2	0.223085	0.00878461
prot35	A0A0C4DH38	IGHV551	prot1944	Q9Y653-2	ADGRG1	-0.223082	0.00878547
prot1449	Q8IWY4	SCUBE1	prot1722	Q9H4F8	SMOC1	0.223075	0.00878766
prot267	P00450	CP	prot1936	Q9Y5Y7	LYVE1	-0.223074	0.00878811
prot396	A0A0A0MSC4	PDGFA	prot675	P17900	GM2A	0.223073	0.00878845
prot387	P04003	C4BPA	prot1190	E7EUF1	ENPP2	-0.223072	0.00878871
prot471	P07357	C8A	prot1032	P61981	YWHAG	-0.223068	0.00878987
prot1495	Q8NCW5-2	NNRE	prot1944	Q9Y653-2	ADGRG1	0.223067	0.00879002
prot363	P02749	APOH	prot2011	E9PL83	ADM	-0.223066	0.00879043
prot451	P06396	GSN	prot1561	A0A0U1RR20	PRG4	0.223066	0.00879055
prot318	P01703	IGLV140	prot1681	A0A087WZS0	LYNX1	-0.223065	0.00879076
prot93	O14793	MSTN	prot848	P35613-2	BSG	0.223064	0.00879109
prot528	P09871	C1S	prot1480	Q8N6C5-2	IGSF1	0.223061	0.00879202
prot615	E9PNW4	AL049629.2	prot1897	Q9UNW1	MINPP1	0.22306	0.00879219
prot1538	Q92563	SPOCK2	prot1748	Q9HCU0	CD248	0.223059	0.00879253
prot1376	Q6UXK2	ISLR2	prot1646	Q9BRK5	SDF4	0.223058	0.00879299
prot776	P25774-2	CTSS	prot1827	Q9UBG0	MRC2	-0.223057	0.00879312
prot1211	Q14508	WFDC2	prot1950	Q9Y6X5	ENPP4	-0.223056	0.0087935
prot19	A0A0B4J1U7	IGHV61	prot441	P05546	SERPIND1	0.223056	0.00879353
prot405	P04233	CD74	prot461	P07108	DBI	0.22305	0.00879555
prot294	P01042-2	KNG1	prot1799	Q9NZ08	ERAP1	-0.223049	0.00879564
prot540	P0DMV9	HSPA1A	prot1371	Q6UX73-2	C16orf89	0.223049	0.00879566
prot657	P16152	CBR1	prot1242	Q15262	PTPRK	0.223049	0.00879578
prot287	P01019	AGT	prot777	P26038	MSN	0.223049	0.00879587
prot305	P01303	NPY	prot1946	Q9Y6N6	LAMC3	0.223047	0.00879647
prot214	O94769	ECM2	prot1813	Q9P0K9	FRRS1L	-0.223041	0.00879834
prot61	O00264	PGRMC1	prot185	O75223	GGCT	0.22304	0.00879841
prot1081	P98160	HSPG2	prot1707	Q5T123	SH3BGRL3	0.22304	0.00879843
prot1067	P80108	GPLD1	prot1889	Q9UM47	NOTCH3	-0.223039	0.0087988
prot527	A0A087X0D5	CTSH	prot1078	P98095-2	FBLN2	0.223038	0.00879915
prot204	A0A1B0GVB9	ATP6AP2	prot1653	Q9BTY2	FUCA2	0.223037	0.00879953
prot896	I3L0N3	NSF	prot1612	Q96S96	PEBP4	0.223036	0.00879973
prot1546	Q92752	TNR	prot1848	Q9UHG3	PCYOX1	0.223031	0.00880138
prot50	A6NL88	SHISA7	prot618	P14151	SELL	-0.22303	0.00880154
prot361	P02747	C1QC	prot447	P06307	CCK	-0.223029	0.00880202
prot285	P01009	SERPINA1	prot436	S4R371	FABP3	-0.223028	0.00880223
prot1257	Q15782-6	CHI3L2	prot1313	Q5FWE3-3	PRRT3	-0.223027	0.00880258
prot229	O94991	SLITRK5	prot1172	Q13444-10	ADAM15	0.223026	0.0088029
prot292	P01034	CST3	prot1067	P80108	GPLD1	-0.223026	0.00880302
prot1437	Q8IUX7	AEBP1	prot1517	Q8TER0	SNED1	0.223025	0.00880322
prot26	A0A0B4J1Y9	IGHV372	prot644	E7ENM0	ELN	-0.223025	0.00880329
prot110	H9KV31	NCAM2	prot1962	A0A087X1V2	NCAM1	0.223023	0.00880391
prot20	A0A0B4J1V0	IGHV315	prot1665	Q9BX67	JAM3	-0.223021	0.00880436
prot450	P06331	IGHV434	prot1549	Q92820	GGH	0.22302	0.00880478
prot762	P23582	NPPC	prot1130	Q08431	MFGE8	0.223018	0.00880555
prot784	P27824	CANX	prot893	P45877	PPIC	0.223017	0.00880557
prot732	P22303	ACHE	prot1107	Q04721	NOTCH2	0.223017	0.00880568
prot1344	A0A0G2JM94	LAIR1	prot1362	Q6UWH4-2	GASK1B	0.223016	0.00880603
prot398	P04156-2	PRIO	prot842	P35442	THBS2	-0.223013	0.00880697
prot528	P09871	C1S	prot905	P48061-2	CXCL12	0.223012	0.00880718
prot422	P05060	CHGB	prot1921	Q9Y2T3	GDA	0.22301	0.00880803
prot216	O94772	LY6H	prot1285	Q16674	MIA	-0.223009	0.00880813
prot732	P22303	ACHE	prot1897	Q9UNW1	MINPP1	0.223008	0.00880859
prot491	P08195-2	SLC3A2	prot980	P55285-2	CADH6	0.223006	0.008809
prot93	O14793	MSTN	prot1620	Q99574	SERPINI1	0.223006	0.00880907
prot289	P01024	C3	prot1889	Q9UM47	NOTCH3	-0.223006	0.00880914
prot290	P01031	C5	prot589	P12277	CKB	-0.223002	0.00881031
prot708	P20827	EFNA1	prot1763	A0A0C4DFP6	CRTAC1	0.223002	0.00881042
prot88	O14672	ADAM10	prot1118	Q06481	APLP2	0.223001	0.00881073
prot1098	Q02487-2	DSC2	prot1842	Q9UGM5	FETUB	-0.223001	0.00881074
prot1227	Q14C87	TMEM132D	prot1967	A0A0B4J2B5	IGHV3OR169	-0.223	0.00881107
prot363	P02749	APOH	prot808	P30086	PEBP1	-0.222999	0.00881129
prot196	A0A0A0MRU5	A0A0A0MRU5	prot1867	Q9UK55	SERPINA10	-0.222997	0.00881197
prot398	P04156-2	PRIO	prot557	P10643	C7	-0.222995	0.00881248
prot553	P10586-2	PTPRF	prot866	P37837	TALDO1	0.222993	0.00881303
prot1007	P60709	ACTB	prot1355	Q6PCB0	VWA1	0.222992	0.00881358
prot1091	Q01459	CTBS	prot1825	G5E9G7	NRXN2	-0.222989	0.00881431
prot732	P22303	ACHE	prot1046	E5RJR5	SKP1	0.222989	0.00881449
prot543	P0DP25	CALM1	prot604	P13611	VCAN	0.222985	0.00881559
prot1654	Q9BU40-2	CRDL1	prot2005	E7ESV6	ADGRL3	0.222984	0.00881586
prot1283	C9JTE0	MOG	prot1895	Q9UN70	PCDHGC3	0.222983	0.00881634
prot756	P23470-2	PTPRG	prot1702	Q9H173	SIL1	0.222982	0.00881673
prot120	O43291	SPINT2	prot618	P14151	SELL	-0.222981	0.00881692
prot829	P32119	PRDX2	prot1656	Q9BUJ0	ABHD14A	0.222977	0.00881801
prot276	P00739	HPR	prot1722	Q9H4F8	SMOC1	-0.222974	0.00881911
prot201	O75711	SCRG1	prot1123	Q07954	LRP1	0.222973	0.00881948
prot503	P08603	CFH	prot1612	Q96S96	PEBP4	-0.22297	0.00882022
prot405	P04233	CD74	prot561	P10721-2	KIT	0.222969	0.00882071
prot365	P02751	FN1	prot523	P09603	CSF1	-0.222968	0.00882084
prot762	P23582	NPPC	prot766	P24593	IGFBP5	0.222967	0.0088213
prot1285	Q16674	MIA	prot1813	Q9P0K9	FRRS1L	-0.222965	0.00882176
prot88	O14672	ADAM10	prot750	P23284	PPIB	0.222965	0.00882185
prot1091	Q01459	CTBS	prot1581	Q96FE7-4	PIK3IP1	-0.222965	0.00882198
prot80	O00754-2	MAN2B1	prot363	P02749	APOH	-0.22296	0.00882351
prot250	O95633-2	FSTL3	prot468	E9PEK4	CSF1R	-0.222959	0.00882378
prot896	I3L0N3	NSF	prot2011	E9PL83	ADM	0.222959	0.00882383
prot80	O00754-2	MAN2B1	prot1222	G3V3X5	LTBP2	-0.222958	0.00882398
prot1129	Q08380	LGALS3BP	prot1254	Q15582	TGFBI	0.222956	0.00882474
prot345	P02452	COL1A1	prot1079	P98153-3	IDD	-0.222948	0.00882706
prot1424	Q86VZ4	LRP11	prot1633	Q99972	MYOC	-0.222948	0.00882733
prot905	P48061-2	CXCL12	prot1914	Q9Y287	ITM2B	0.222947	0.0088274
prot320	P01714	IGLV319	prot1707	Q5T123	SH3BGRL3	-0.222947	0.00882744
prot1046	E5RJR5	SKP1	prot1478	Q8N475-2	FSTL5	0.222941	0.00882925
prot410	P04406	GAPDH	prot1233	Q15084-3	PDIA6	0.222941	0.00882928
prot443	P05937	CALB1	prot1860	Q9UJA9	ENPP5	0.222939	0.00882985
prot499	P08572	COL4A2	prot877	U3KQG5	CD200	0.222938	0.00883025
prot308	P01594	IGKV133	prot430	P05155	SERPING1	-0.222938	0.00883036
prot878	P41222	PTGDS	prot1943	Q9Y646	CPQ	0.222937	0.00883075
prot35	A0A0C4DH38	IGHV551	prot1337	Q658N2	WSCD1	-0.222936	0.00883085
prot514	P09211	GSTP1	prot684	P19021	PAM	0.222935	0.0088313
prot443	P05937	CALB1	prot1530	Q8WYK1	CNTNAP5	0.222935	0.00883132
prot750	P23284	PPIB	prot874	P40189	IL6ST	0.222934	0.00883149
prot845	P35555	FBN1	prot1868	Q9UKB5	AJAP1	-0.222933	0.00883188
prot378	P02790	HPX	prot485	P07998	RNASE1	-0.222932	0.00883207
prot615	E9PNW4	AL049629.2	prot1443	Q8IW52	SLITRK4	0.222932	0.00883219
prot1183	Q13641	TPBG	prot1946	Q9Y6N6	LAMC3	0.222932	0.00883222
prot279	P00746	CFD	prot744	P22792	CPN2	0.222932	0.00883223
prot491	P08195-2	SLC3A2	prot675	P17900	GM2A	0.222931	0.00883244
prot1178	Q13554-7	CAMK2B	prot1394	Q7LFX5	CHST15	0.22293	0.00883271
prot694	P19827	ITIH1	prot1280	Q16627	CCL14	0.22293	0.00883286
prot735	A0A087X1J7	GPX3	prot1199	Q14114-3	LRP8	0.22293	0.00883288
prot619	P14174	MIF	prot999	R4GMM9	NXPH1	0.22293	0.00883293
prot120	O43291	SPINT2	prot250	O95633-2	FSTL3	-0.222929	0.00883313
prot196	A0A0A0MRU5	A0A0A0MRU5	prot209	O76061	STC2	0.222925	0.00883425
prot565	P10909-4	CLUS	prot1162	Q13275-2	SEMA3F	0.222923	0.00883491
prot240	O95428	PAPLN	prot744	P22792	CPN2	-0.222918	0.00883642
prot589	P12277	CKB	prot1320	Q5KU26	COLEC12	0.222916	0.00883705
prot859	P36871	PGM1	prot1744	Q9HCB6	SPON1	0.222916	0.00883716
prot494	P08294	SOD3	prot617	P14138	EDN3	-0.222912	0.00883849
prot115	O43157-2	PLXNB1	prot706	P20742	PZP	-0.22291	0.00883901
prot476	P07585	DCN	prot1842	Q9UGM5	FETUB	-0.222907	0.00883985
prot400	P04180	LCAT	prot1058	P78324	SIRPA	0.222907	0.00884003
prot491	P08195-2	SLC3A2	prot1313	Q5FWE3-3	PRRT3	0.222907	0.00884003
prot456	P06744	GPI	prot800	P29622	SERPINA4	-0.222906	0.00884015
prot331	P01833	PIGR	prot1095	Q01995	TAGLN	0.222903	0.00884119
prot565	P10909-4	CLUS	prot1157	Q13214-2	SEMA3B	0.222901	0.00884194
prot289	P01024	C3	prot1413	Q86SR1	GALNT10	-0.2229	0.00884227
prot1474	Q8N3T6	TMEM132C	prot1561	A0A0U1RR20	PRG4	-0.222899	0.00884252
prot329	P01782	IGHV39	prot1232	Q15063	POSTN	0.222898	0.00884287
prot1254	Q15582	TGFBI	prot2040	X6RKN2	NFASC	-0.222897	0.00884323
prot826	P31946-2	1433B	prot1500	Q8NFY4-6	SEM6D	0.222894	0.00884391
prot375	G3V0E5	TFRC	prot398	P04156-2	PRIO	0.222894	0.00884396
prot269	P00492	HPRT1	prot478	P07686	HEXB	0.222894	0.00884415
prot694	P19827	ITIH1	prot716	P21333-2	FLNA	-0.222893	0.0088443
prot1425	Q86X29-6	LSR	prot1553	Q92854	SEMA4D	0.222893	0.00884431
prot1130	Q08431	MFGE8	prot1185	Q13683-13	ITGA7	-0.222892	0.00884473
prot528	P09871	C1S	prot1123	Q07954	LRP1	0.222886	0.00884662
prot7	A0A075B6K4	IGLV310	prot796	P29279-2	CTGF	-0.222884	0.0088472
prot1370	Q6UX72	B3GNT9	prot1381	Q6YHK3	CD109	0.222883	0.00884736
prot391	P04066	FUCA1	prot400	P04180	LCAT	0.222883	0.00884737
prot1291	Q16849	PTPRN	prot1295	Q29963	HLAC	0.222883	0.00884738
prot337	A0A087WYJ9	A0A087WYJ9	prot407	P04275	VWF	-0.222881	0.00884817
prot1192	Q13867	BLMH	prot1657	Q9BUN1	C1orf56	0.22288	0.00884842
prot683	P18669	PGAM1	prot1721	Q9H4D0	CLSTN2	0.222879	0.0088487
prot1177	E7EVP0	PNOC	prot1553	Q92854	SEMA4D	0.222878	0.008849
prot848	P35613-2	BSG	prot1848	Q9UHG3	PCYOX1	0.222876	0.0088496
prot1469	Q8N2S1-2	LTBP4	prot1627	Q99784	OLFM1	-0.222876	0.00884961
prot501	P08581	MET	prot1062	P78417	GSTO1	0.222873	0.00885053
prot1527	Q8WXD2	SCG3	prot1761	Q9NQ36-3	SCUBE2	-0.222873	0.00885074
prot1295	Q29963	HLAC	prot1680	Q9BZC7-2	ABCA2	0.222872	0.00885078
prot286	P01011	SERPINA3	prot776	P25774-2	CTSS	0.222872	0.00885096
prot1033	P62258	YWHAE	prot1505	Q8NHP8	PLBD2	0.222871	0.00885131
prot440	P05543	SERPINA7	prot1758	Q9NPH3-2	IL1RAP	0.222869	0.00885171
prot429	P05154	SERPINA5	prot1362	Q6UWH4-2	GASK1B	-0.222863	0.00885371
prot712	P20933	AGA	prot845	P35555	FBN1	0.222863	0.00885385
prot50	A6NL88	SHISA7	prot725	P21810	BGN	-0.222859	0.00885512
prot856	P36222	CHI3L1	prot1066	P78539-4	SRPX	-0.222852	0.00885713
prot1353	Q6P4E1-5	CASC4	prot1702	Q9H173	SIL1	0.222849	0.00885806
prot506	P08697	SERPINF2	prot1449	Q8IWY4	SCUBE1	-0.222849	0.00885807
prot1286	Q16706	MAN2A1	prot2005	E7ESV6	ADGRL3	0.222848	0.00885829
prot234	O95185-2	UNC5C	prot711	P20916-2	MAG	0.222848	0.00885847
prot888	P43121	MCAM	prot1565	Q93091	RNASE6	-0.222848	0.00885848
prot351	A0A024R0T9	APOC2	prot368	Q5VY30	RBP4	0.222846	0.00885894
prot11	A0A075B6S5	IGKV127	prot732	P22303	ACHE	-0.222846	0.008859
prot561	P10721-2	KIT	prot1898	Q9UP79	ADAMTS8	0.222844	0.00885981
prot103	O15197-3	EPHB6	prot1680	Q9BZC7-2	ABCA2	0.222843	0.00885992
prot11	A0A075B6S5	IGKV127	prot111	O15400-2	STX7	-0.222842	0.00886027
prot663	P16870-2	CBPE	prot1459	Q8IZS8	CACNA2D3	0.222842	0.00886033
prot449	P06312	IGKV41	prot1135	Q09328	MGAT5	-0.22284	0.00886079
prot270	P00505	GOT2	prot480	P07737	PFN1	-0.222839	0.00886121
prot1139	Q10471	GALNT2	prot1836	Q9UBX7-1	KLK11	0.222839	0.00886131
prot480	P07737	PFN1	prot1152	Q12913	PTPRJ	-0.222838	0.00886151
prot65	O00339-2	MATN2	prot796	P29279-2	CTGF	0.222837	0.00886196
prot582	P12110	COL6A2	prot1417	Q86UD1	OAF	0.222835	0.0088624
prot489	P08174-6	DAF	prot1502	Q8NFZ8	CADM4	0.222834	0.0088628
prot842	P35442	THBS2	prot984	P55290	CDH13	-0.222834	0.00886296
prot186	O75326	SEMA7A	prot1146	Q12805-2	FBLN3	-0.222833	0.00886307
prot1180	Q13557-8	CAMK2D	prot1556	Q92896	GLG1	0.222831	0.00886381
prot1320	Q5KU26	COLEC12	prot1434	Q8IUK5	PLXDC1	0.22283	0.00886406
prot750	P23284	PPIB	prot1199	Q14114-3	LRP8	0.222829	0.00886436
prot96	O14917	PCDH17	prot1473	Q8N3T1	GALNT15	0.222829	0.00886442
prot1417	Q86UD1	OAF	prot1488	Q8NBJ4-2	GOLM1	0.222827	0.00886485
prot291	Q5H9A7	TIMP1	prot1565	Q93091	RNASE6	0.222821	0.00886694
prot430	P05155	SERPING1	prot1256	Q15768	EFNB3	-0.222817	0.008868
prot896	I3L0N3	NSF	prot1708	Q9H2A7	CXCL16	0.222817	0.00886817
prot431	P05160	F13B	prot551	P10451-3	SPP1	-0.222817	0.00886819
prot320	P01714	IGLV319	prot498	P08571	CD14	-0.222816	0.00886834
prot317	P01701	IGLV151	prot410	P04406	GAPDH	-0.222816	0.00886857
prot43	A0M8Q6	IGLC7	prot1058	P78324	SIRPA	-0.222815	0.00886864
prot240	O95428	PAPLN	prot440	P05543	SERPINA7	-0.222815	0.00886875
prot617	P14138	EDN3	prot1946	Q9Y6N6	LAMC3	0.222815	0.00886887
prot454	P06727	APOA4	prot578	P11717	IGF2R	-0.222814	0.00886899
prot1071	P80748	IGLV321	prot2036	Q7LBX6	NRP2	-0.222814	0.00886899
prot1243	Q15293	RCN1	prot1728	Q9H7Y0	DIPK2B	0.222811	0.00886995
prot941	P51888	PRELP	prot984	P55290	CDH13	-0.222811	0.00887
prot183	O75144	ICOSLG	prot460	P07093-2	SERPINE2	0.22281	0.00887018
prot1502	Q8NFZ8	CADM4	prot1946	Q9Y6N6	LAMC3	0.22281	0.00887019
prot567	P11047	LAMC1	prot1026	P61769	B2M	-0.222807	0.00887127
prot408	I3L145	SHBG	prot1079	P98153-3	IDD	-0.222806	0.0088717
prot426	P05090	APOD	prot1871	Q9UKM7	MAN1B1	-0.222801	0.0088731
prot1641	Q9BQT9	CLSTN3	prot1702	Q9H173	SIL1	0.222801	0.00887322
prot975	P55083	MFAP4	prot1227	Q14C87	TMEM132D	-0.2228	0.00887343
prot239	H0YI30	GDF11	prot480	P07737	PFN1	-0.222799	0.00887376
prot1092	Q01469	FABP5	prot1721	Q9H4D0	CLSTN2	0.222799	0.0088739
prot826	P31946-2	1433B	prot1233	Q15084-3	PDIA6	0.222798	0.00887405
prot147	O60243	HS6ST1	prot466	P07237	P4HB	0.222797	0.00887438
prot337	A0A087WYJ9	A0A087WYJ9	prot1617	Q99519	NEU1	-0.222797	0.00887447
prot383	P03950	ANG	prot694	P19827	ITIH1	0.222795	0.00887493
prot1222	G3V3X5	LTBP2	prot1737	Q9HBR0	SLC38A10	-0.22279	0.00887656
prot68	O00451	GFRA2	prot436	S4R371	FABP3	0.22279	0.00887664
prot20	A0A0B4J1V0	IGHV315	prot995	P57087	JAM2	-0.222788	0.00887726
prot400	P04180	LCAT	prot780	P27169	PON1	-0.222788	0.00887732
prot284	P01008	SERPINC1	prot1514	Q8TDQ0-2	HAVR2	-0.222785	0.0088783
prot42	A0A0J9YXX1	IGHV5101	prot1028	J3KMY5	NPC2	-0.222782	0.00887898
prot236	O95206-2	PCDH8	prot748	P23142	FBLN1	-0.222782	0.00887917
prot324	P01721	IGLV657	prot619	P14174	MIF	-0.222781	0.00887934
prot476	P07585	DCN	prot878	P41222	PTGDS	0.222779	0.00888003
prot271	P00533-4	EGFR	prot793	P29120-2	PCSK1	0.222779	0.00888004
prot724	P21802-8	FGFR2	prot1371	Q6UX73-2	C16orf89	0.222778	0.00888028
prot1062	P78417	GSTO1	prot1116	Q06033-2	ITIH3	-0.222775	0.00888121
prot985	P55291	CDH15	prot1567	Q969P0-3	IGSF8	0.222775	0.00888131
prot1118	Q06481	APLP2	prot1254	Q15582	TGFBI	-0.222774	0.00888172
prot378	P02790	HPX	prot574	P11279	LAMP1	-0.222773	0.00888188
prot373	P02774	GC	prot514	P09211	GSTP1	-0.222769	0.00888302
prot430	P05155	SERPING1	prot2006	E7ETH0	CFI	-0.222768	0.00888356
prot638	P15151-3	PVR	prot748	P23142	FBLN1	-0.222767	0.00888389
prot1472	Q8N3J6-2	CADM2	prot1611	Q96RW7-2	HMCN1	0.222762	0.0088854
prot43	A0M8Q6	IGLC7	prot754	P23468	PTPRD	-0.222761	0.00888557
prot1198	Q14112	NID2	prot1400	Q7Z5A7-2	TAFA5	-0.22276	0.00888585
prot459	P06865	HEXA	prot653	H0YDW7	CD44	0.222757	0.00888685
prot1118	Q06481	APLP2	prot1708	Q9H2A7	CXCL16	0.222757	0.00888706
prot1451	Q8IXL6	FAM20C	prot1707	Q5T123	SH3BGRL3	0.222756	0.00888716
prot360	D6R934	C1QB	prot506	P08697	SERPINF2	-0.222756	0.0088873
prot391	P04066	FUCA1	prot1152	Q12913	PTPRJ	0.222755	0.00888749
prot383	P03950	ANG	prot638	P15151-3	PVR	-0.222755	0.00888763
prot1243	Q15293	RCN1	prot1554	Q92859-3	NEO1	0.222754	0.00888788
prot310	P01599	IGKV117	prot1727	Q9H741	C12orf49	-0.222754	0.00888801
prot208	O75976	CPD	prot923	G3XAP6	COMP	-0.222754	0.00888801
prot725	P21810	BGN	prot802	P29966	MARCKS	0.222753	0.0088882
prot527	A0A087X0D5	CTSH	prot1119	Q06828	FMOD	0.22275	0.00888903
prot96	O14917	PCDH17	prot386	P03973	SLPI	-0.22275	0.00888911
prot1565	Q93091	RNASE6	prot1790	Q9NY47-2	CACNA2D2	-0.222749	0.00888935
prot422	P05060	CHGB	prot926	A0A182DWH7	SELENOP	-0.222749	0.00888941
prot373	P02774	GC	prot443	P05937	CALB1	-0.222749	0.00888956
prot686	P19022	CDH2	prot1145	Q12797-10	ASPH	0.222748	0.0088896
prot505	P08670	VIM	prot514	P09211	GSTP1	0.222746	0.00889029
prot528	P09871	C1S	prot587	P12259	F5	0.222746	0.00889031
prot270	P00505	GOT2	prot462	P07195	LDHB	0.222742	0.00889156
prot8	P01615	IGKV2D28	prot1283	C9JTE0	MOG	-0.222741	0.00889194
prot1807	Q9NZR2	LRP1B	prot2034	Q5SPY9	NPDC1	0.22274	0.00889223
prot412	P04433	IGKV311	prot1850	Q9UHL4	DPP7	-0.222739	0.00889253
prot284	P01008	SERPINC1	prot1413	Q86SR1	GALNT10	-0.222737	0.00889324
prot1246	Q15375-4	EPHA7	prot1449	Q8IWY4	SCUBE1	-0.222736	0.0088935
prot257	O95967	EFEMP2	prot1328	A0A0A0MQY7	CACHD1	-0.222736	0.00889366
prot802	P29966	MARCKS	prot1945	Q9Y696	CLIC4	0.222732	0.00889469
prot1849	Q9UHI8	ADAMTS1	prot1902	Q9UQ52	CNTN6	0.22273	0.00889543
prot732	P22303	ACHE	prot1948	Q9Y6N8	CDH10	0.222728	0.00889615
prot747	P23083	IGHV12	prot1135	Q09328	MGAT5	-0.222727	0.00889625
prot641	P15291-2	B4GT1	prot780	P27169	PON1	-0.222724	0.00889737
prot108	O15335	CHAD	prot1278	Q16620-2	NTRK2	0.222724	0.00889739
prot284	P01008	SERPINC1	prot436	S4R371	FABP3	-0.222723	0.00889756
prot284	P01008	SERPINC1	prot1561	A0A0U1RR20	PRG4	0.222723	0.00889775
prot780	P27169	PON1	prot1277	Q16610	ECM1	-0.222722	0.00889799
prot206	O75882-2	ATRN	prot440	P05543	SERPINA7	0.222722	0.00889804
prot91	O14786	NRP1	prot197	O75509	TNFRSF21	0.222721	0.00889816
prot391	P04066	FUCA1	prot1566	Q969H8	MYDGF	0.222721	0.00889817
prot879	P41271	NBL1	prot1859	Q9UJ99	CDH22	0.22272	0.00889842
prot821	P31150	GDI1	prot1454	B1AN15	KIAA0319L	0.22272	0.0088986
prot826	P31946-2	1433B	prot1095	Q01995	TAGLN	0.22272	0.00889866
prot1182	Q13634-2	CDH18	prot1370	Q6UX72	B3GNT9	0.222718	0.00889915
prot570	P11142	HSPA8	prot1147	Q12805-5	FBLN3	-0.222713	0.00890066
prot236	O95206-2	PCDH8	prot1417	Q86UD1	OAF	0.222713	0.00890089
prot1199	Q14114-3	LRP8	prot1804	B4E3Q4	ADA2	0.222712	0.00890096
prot279	P00746	CFD	prot421	P05026-2	AT1B1	-0.222712	0.00890112
prot292	P01034	CST3	prot615	E9PNW4	AL049629.2	0.222711	0.00890138
prot778	P26572	MGAT1	prot1802	Q9NZ94-3	NLGN3	0.222706	0.0089028
prot459	P06865	HEXA	prot483	P07942	LAMB1	0.222705	0.00890313
prot202	O75752	B3GALNT1	prot1312	Q5BLP8	C4orf48	-0.222705	0.0089034
prot244	O95467	GNAS	prot876	P40926	MDH2	0.222704	0.00890362
prot329	P01782	IGHV39	prot1804	B4E3Q4	ADA2	0.222702	0.00890426
prot332	P01834	IGKC	prot1372	Q6UXB8	PI16	0.222702	0.00890429
prot431	P05160	F13B	prot1283	C9JTE0	MOG	-0.2227	0.00890494
prot1422	F5GZZ9	CD163	prot1478	Q8N475-2	FSTL5	-0.222699	0.0089052
prot761	P23560	BDNF	prot1702	Q9H173	SIL1	0.222698	0.00890534
prot107	O15240	VGF	prot1799	Q9NZ08	ERAP1	0.222691	0.00890757
prot637	P15144	ANPEP	prot879	P41271	NBL1	0.222691	0.00890778
prot39	A0A0C4DH72	IGKV16	prot1128	Q08345	DDR1	-0.222688	0.00890844
prot80	O00754-2	MAN2B1	prot547	P10253	GAA	0.222687	0.00890878
prot272	P00558	PGK1	prot1880	Q9ULF5	SLC39A10	0.222685	0.00890947
prot749	P23142-4	FBLN1	prot1897	Q9UNW1	MINPP1	0.222684	0.00890973
prot617	P14138	EDN3	prot677	A6XND0	IGFBP3	-0.222682	0.00891048
prot70	O00462	MANBA	prot665	P16949	STMN1	0.222682	0.00891057
prot1547	Q92765	FRZB	prot1657	Q9BUN1	C1orf56	0.222681	0.00891071
prot567	P11047	LAMC1	prot1944	Q9Y653-2	ADGRG1	0.222681	0.00891092
prot236	O95206-2	PCDH8	prot1372	Q6UXB8	PI16	-0.22268	0.00891106
prot1246	Q15375-4	EPHA7	prot1758	Q9NPH3-2	IL1RAP	-0.222677	0.00891205
prot274	P00734	F2	prot1039	P62937	PPIA	-0.222676	0.00891225
prot197	O75509	TNFRSF21	prot1936	Q9Y5Y7	LYVE1	0.222675	0.00891255
prot826	P31946-2	1433B	prot2036	Q7LBX6	NRP2	0.222675	0.00891283
prot567	P11047	LAMC1	prot1176	A0A1B0GTP7	ASAH1	0.222674	0.00891302
prot872	P39060-2	COL18A1	prot1169	Q13421-4	MSLN	-0.222674	0.00891305
prot489	P08174-6	DAF	prot1730	Q9H8L6	MMRN2	0.222673	0.00891323
prot82	O14514	ADGRB1	prot461	P07108	DBI	0.222673	0.00891345
prot334	P01859	IGHG2	prot1727	Q9H741	C12orf49	-0.222669	0.00891443
prot396	A0A0A0MSC4	PDGFA	prot1618	Q99523	SORT1	0.222669	0.00891457
prot762	P23582	NPPC	prot1067	P80108	GPLD1	-0.222669	0.00891466
prot73	O00533	CHL1	prot1498	Q8NFP4	MDGA1	0.222669	0.00891472
prot149	O60279	SUSD5	prot1541	Q92673	SORL1	0.222666	0.00891551
prot874	P40189	IL6ST	prot1370	Q6UX72	B3GNT9	0.222666	0.0089156
prot285	P01009	SERPINA1	prot405	P04233	CD74	-0.222664	0.00891621
prot373	P02774	GC	prot426	P05090	APOD	0.222663	0.00891638
prot1280	Q16627	CCL14	prot1570	Q96AQ6-2	PBXIP1	-0.222663	0.00891642
prot80	O00754-2	MAN2B1	prot195	O75493	CA11	0.222662	0.0089167
prot81	O14498	ISLR	prot305	P01303	NPY	0.222662	0.00891692
prot361	P02747	C1QC	prot809	P30101	PDIA3	-0.222661	0.00891718
prot1128	Q08345	DDR1	prot1227	Q14C87	TMEM132D	0.222661	0.00891719
prot1422	F5GZZ9	CD163	prot1505	Q8NHP8	PLBD2	-0.222659	0.00891782
prot973	P55058	PLTP	prot1478	Q8N475-2	FSTL5	0.222658	0.00891794
prot93	O14793	MSTN	prot1030	P61970	NUTF2	0.222657	0.00891839
prot1399	Q7Z553	MDGA2	prot1520	Q8WUJ3	CEMIP	0.222656	0.00891872
prot1196	Q14019	COTL1	prot1592	A0A087WSY5	CPB2	-0.222653	0.0089196
prot8	P01615	IGKV2D28	prot1295	Q29963	HLAC	-0.222652	0.00891996
prot19	A0A0B4J1U7	IGHV61	prot1171	F8WC54	ADAM9	-0.222652	0.00892001
prot1501	Q8NFZ4	NLGN2	prot1962	A0A087X1V2	NCAM1	0.222651	0.00892028
prot1529	Q8WY21-4	SORC1	prot1633	Q99972	MYOC	-0.22265	0.00892068
prot683	P18669	PGAM1	prot1091	Q01459	CTBS	0.222648	0.00892113
prot516	P09417	QDPR	prot852	P35858	IGFALS	-0.222646	0.00892179
prot120	O43291	SPINT2	prot1492	Q8NBS9	TXNDC5	0.222646	0.00892195
prot368	Q5VY30	RBP4	prot639	P15169	CPN1	0.222645	0.00892209
prot748	P23142	FBLN1	prot1319	Q5JZY3-2	EPHA10	-0.222645	0.00892214
prot91	O14786	NRP1	prot1337	Q658N2	WSCD1	0.222643	0.00892284
prot896	I3L0N3	NSF	prot1400	Q7Z5A7-2	TAFA5	0.222642	0.00892309
prot360	D6R934	C1QB	prot1943	Q9Y646	CPQ	0.222641	0.00892327
prot1028	J3KMY5	NPC2	prot1965	A0A0A0MTQ4	RGMA	0.222641	0.00892329
prot257	O95967	EFEMP2	prot1464	Q8N126	CADM3	-0.222641	0.00892334
prot401	P04196	HRG	prot1740	Q9HC38-2	GLOD4	-0.222641	0.00892336
prot61	O00264	PGRMC1	prot1860	Q9UJA9	ENPP5	-0.22264	0.00892384
prot460	P07093-2	SERPINE2	prot1370	Q6UX72	B3GNT9	0.222637	0.00892478
prot271	P00533-4	EGFR	prot351	A0A024R0T9	APOC2	-0.222634	0.00892567
prot39	A0A0C4DH72	IGKV16	prot1804	B4E3Q4	ADA2	0.222633	0.008926
prot115	O43157-2	PLXNB1	prot619	P14174	MIF	0.222632	0.00892623
prot268	P00488	F13A1	prot618	P14151	SELL	0.22263	0.00892688
prot91	O14786	NRP1	prot453	P06681	C2	-0.222629	0.00892726
prot783	P27797	CALR	prot843	P35443	THBS4	0.222628	0.00892733
prot268	P00488	F13A1	prot1377	Q6UXK5	LRRN1	-0.222627	0.00892792
prot795	P29218	IMPA1	prot1737	Q9HBR0	SLC38A10	0.222625	0.00892827
prot540	P0DMV9	HSPA1A	prot1806	Q9NZP8	C1RL	-0.222625	0.00892841
prot859	P36871	PGM1	prot1708	Q9H2A7	CXCL16	0.222624	0.00892861
prot891	P43251-4	BTD	prot1944	Q9Y653-2	ADGRG1	0.222623	0.0089289
prot1045	P63104	YWHAZ	prot1729	Q9H8J5	MANSC1	0.222623	0.00892891
prot598	P13473-2	LAMP2	prot957	P53634	CTSC	-0.22262	0.00892995
prot935	B1AKY9	ATP1A2	prot1167	Q13404	UBE2V1	0.222619	0.00893022
prot365	P02751	FN1	prot757	P23471-2	PTPRZ1	-0.222616	0.00893125
prot76	D6RHI9	RNASET2	prot375	G3V0E5	TFRC	-0.222616	0.00893131
prot516	P09417	QDPR	prot1130	Q08431	MFGE8	0.222614	0.00893192
prot373	P02774	GC	prot1657	Q9BUN1	C1orf56	-0.222613	0.00893209
prot1098	Q02487-2	DSC2	prot1178	Q13554-7	CAMK2B	0.222613	0.0089321
prot393	P04075	ALDOA	prot1653	Q9BTY2	FUCA2	0.222611	0.0089327
prot1240	Q15256	PTPRR	prot1427	A0A0A6YYA0	TMED7-TICAM2	0.22261	0.00893305
prot1108	Q04756	HGFAC	prot1603	Q96NZ9	PRAP1	0.22261	0.00893328
prot490	P08185	SERPINA6	prot675	P17900	GM2A	-0.222609	0.00893342
prot137	O43827	ANGPTL7	prot1662	F8VZI9	FAIM2	-0.222607	0.00893407
prot68	O00451	GFRA2	prot1123	Q07954	LRP1	0.222607	0.00893414
prot1078	P98095-2	FBLN2	prot1524	Q8WVQ1-3	CANT1	0.222605	0.00893459
prot677	A6XND0	IGFBP3	prot1319	Q5JZY3-2	EPHA10	-0.222604	0.0089351
prot1185	Q13683-13	ITGA7	prot1615	Q99435-4	NELL2	-0.222604	0.00893511
prot202	O75752	B3GALNT1	prot716	P21333-2	FLNA	0.222604	0.00893517
prot1748	Q9HCU0	CD248	prot1829	Q9UBP4	DKK3	0.222603	0.00893534
prot1945	Q9Y696	CLIC4	prot1946	Q9Y6N6	LAMC3	0.222603	0.00893546
prot149	O60279	SUSD5	prot352	P02656	APOC3	-0.222599	0.00893663
prot1433	Q8IUC8	GALNT13	prot1921	Q9Y2T3	GDA	0.222599	0.00893664
prot201	O75711	SCRG1	prot336	P01861	IGHG4	-0.222599	0.00893668
prot456	P06744	GPI	prot480	P07737	PFN1	0.222597	0.00893734
prot1070	P80723	BASP1	prot1071	P80748	IGLV321	-0.222595	0.00893781
prot185	O75223	GGCT	prot499	P08572	COL4A2	0.222595	0.00893791
prot541	P0DOY3	IGLC3	prot861	P36955	SERPINF1	-0.222595	0.00893801
prot982	P55287-2	CDH11	prot1921	Q9Y2T3	GDA	0.222591	0.00893908
prot20	A0A0B4J1V0	IGHV315	prot1285	Q16674	MIA	0.222591	0.00893913
prot447	P06307	CCK	prot1962	A0A087X1V2	NCAM1	0.222589	0.00893975
prot779	P26992	CNTFR	prot1488	Q8NBJ4-2	GOLM1	-0.222589	0.00893982
prot587	P12259	F5	prot1295	Q29963	HLAC	0.222588	0.00893996
prot388	P04004	VTN	prot461	P07108	DBI	-0.222586	0.00894071
prot1595	Q96JF0	ST6GAL2	prot1912	Q9Y279-2	VSIG4	0.222585	0.00894101
prot760	P23528	CFL1	prot1285	Q16674	MIA	0.222585	0.00894117
prot1373	Q6UXD5-3	SEZ6L2	prot1611	Q96RW7-2	HMCN1	0.222583	0.00894155
prot96	O14917	PCDH17	prot826	P31946-2	1433B	0.222583	0.00894156
prot212	O94760	DDAH1	prot1092	Q01469	FABP5	0.222582	0.00894203
prot620	P14207	FOLR2	prot941	P51888	PRELP	-0.222581	0.00894225
prot481	P07858	CTSB	prot914	P48740-2	MASP1	0.222581	0.00894231
prot707	P20774	OGN	prot1914	Q9Y287	ITM2B	0.222578	0.00894308
prot540	P0DMV9	HSPA1A	prot1781	Q9NT99	LRRC4B	0.222578	0.00894323
prot1243	Q15293	RCN1	prot1533	Q8WZA1	POMGNT1	0.222578	0.00894327
prot575	P11362-20	FGFR1	prot1945	Q9Y696	CLIC4	0.222578	0.00894331
prot1283	C9JTE0	MOG	prot1973	A0A0D9SF30	NCAM1	0.222573	0.00894475
prot43	A0M8Q6	IGLC7	prot346	P02461	COL3A1	-0.222572	0.00894498
prot201	O75711	SCRG1	prot601	P13521	SCG2	0.222572	0.00894514
prot53	B9A064	IGLL5	prot1387	Q6ZSJ9	SHISA6	-0.222571	0.00894541
prot146	O60242	ADGRB3	prot1777	Q9NSC7	ST6GALNAC1	0.22257	0.0089459
prot1710	Q9H2E6	SEMA6A	prot2034	Q5SPY9	NPDC1	0.222569	0.00894596
prot345	P02452	COL1A1	prot1147	Q12805-5	FBLN3	-0.222565	0.00894718
prot240	O95428	PAPLN	prot1822	Q9P2E7-2	PCDH10	0.222565	0.00894747
prot1474	Q8N3T6	TMEM132C	prot1835	Q9UBX5	FBLN5	-0.222564	0.00894757
prot351	A0A024R0T9	APOC2	prot516	P09417	QDPR	-0.222564	0.00894759
prot776	P25774-2	CTSS	prot784	P27824	CANX	-0.222563	0.00894806
prot441	P05546	SERPIND1	prot1196	Q14019	COTL1	-0.222562	0.00894816
prot1101	Q02818	NUCB1	prot1817	Q9P121-4	NTM	0.222561	0.00894845
prot1763	A0A0C4DFP6	CRTAC1	prot1796	Q9NYQ8	FAT2	0.222561	0.00894871
prot639	P15169	CPN1	prot1997	C9J2H1	ITIH5	-0.22256	0.00894901
prot376	P02787	TF	prot845	P35555	FBN1	-0.222558	0.00894962
prot780	P27169	PON1	prot1062	P78417	GSTO1	-0.222556	0.00895028
prot1172	Q13444-10	ADAM15	prot1355	Q6PCB0	VWA1	0.222555	0.0089505
prot1469	Q8N2S1-2	LTBP4	prot1868	Q9UKB5	AJAP1	-0.222555	0.00895062
prot590	P12318-2	FCGR2A	prot1039	P62937	PPIA	0.222554	0.00895068
prot1041	P62993	GRB2	prot1174	Q13508	ART3	0.222552	0.00895132
prot286	P01011	SERPINA3	prot317	P01701	IGLV151	0.222552	0.00895152
prot305	P01303	NPY	prot1071	P80748	IGLV321	-0.222551	0.00895186
prot308	P01594	IGKV133	prot1997	C9J2H1	ITIH5	-0.222549	0.00895232
prot307	P01591	JCHAIN	prot1229	Q14DG7	TMEM132B	-0.222549	0.00895252
prot1196	Q14019	COTL1	prot1553	Q92854	SEMA4D	0.222546	0.00895321
prot753	P23435	CBLN1	prot2036	Q7LBX6	NRP2	0.222546	0.00895322
prot174	O75071	EFCAB14	prot212	O94760	DDAH1	0.222546	0.00895328
prot383	P03950	ANG	prot1386	Q6ZRP7	QSOX2	-0.222545	0.0089537
prot677	A6XND0	IGFBP3	prot979	P55283	CDH4	-0.222544	0.00895385
prot276	P00739	HPR	prot1893	Q9UN36-2	NDRG2	-0.222544	0.00895388
prot941	P51888	PRELP	prot1227	Q14C87	TMEM132D	-0.222542	0.00895462
prot1098	Q02487-2	DSC2	prot1926	A0A087X054	HYOU1	0.222542	0.00895464
prot677	A6XND0	IGFBP3	prot1790	Q9NY47-2	CACNA2D2	-0.222539	0.00895554
prot1148	Q12841	FSTL1	prot1765	Q9NQX7-2	ITM2C	0.222539	0.00895569
prot1635	Q99985	SEMA3C	prot1983	A0A0J9YY99	A0A0J9YY99	-0.222538	0.0089558
prot39	A0A0C4DH72	IGKV16	prot578	P11717	IGF2R	-0.222538	0.00895581
prot401	P04196	HRG	prot1372	Q6UXB8	PI16	0.222537	0.00895616
prot351	A0A024R0T9	APOC2	prot465	P07225	PROS1	0.222536	0.0089565
prot276	P00739	HPR	prot1048	P63313	TMSB10	-0.222535	0.00895681
prot1268	Q16270	IGFBP7	prot1973	A0A0D9SF30	NCAM1	-0.222535	0.00895686
prot1115	Q05996-2	ZP2	prot1580	Q96FE5-2	LINGO1	0.222534	0.00895715
prot923	G3XAP6	COMP	prot1831	Q9UBR2	CTSZ	-0.222533	0.00895757
prot982	P55287-2	CDH11	prot1962	A0A087X1V2	NCAM1	0.222532	0.00895777
prot686	P19022	CDH2	prot1033	P62258	YWHAE	0.222531	0.00895796
prot455	P06733	ENO1	prot465	P07225	PROS1	0.222529	0.00895865
prot1400	Q7Z5A7-2	TAFA5	prot1561	A0A0U1RR20	PRG4	-0.222528	0.00895887
prot308	P01594	IGKV133	prot1115	Q05996-2	ZP2	-0.222528	0.0089591
prot655	P16112-2	ACAN	prot1804	B4E3Q4	ADA2	0.222528	0.00895912
prot1499	Q8NFT8	DNER	prot1868	Q9UKB5	AJAP1	0.222527	0.00895928
prot443	P05937	CALB1	prot460	P07093-2	SERPINE2	0.222527	0.00895929
prot1751	Q9HDB5-4	NRXN3	prot2036	Q7LBX6	NRP2	0.222522	0.00896089
prot257	O95967	EFEMP2	prot1867	Q9UK55	SERPINA10	-0.222522	0.00896096
prot1117	H0YNK6	TYRO3	prot1776	Q9NS98	SEMA3G	0.222521	0.00896122
prot1039	P62937	PPIA	prot1287	Q16769	QPCT	0.222521	0.00896132
prot65	O00339-2	MATN2	prot1285	Q16674	MIA	0.222518	0.00896209
prot809	P30101	PDIA3	prot940	P51884	LUM	-0.222517	0.00896238
prot499	P08572	COL4A2	prot578	P11717	IGF2R	0.222516	0.00896278
prot244	O95467	GNAS	prot1936	Q9Y5Y7	LYVE1	0.222515	0.00896313
prot276	P00739	HPR	prot1284	Q16658	FSCN1	-0.222514	0.00896342
prot310	P01599	IGKV117	prot421	P05026-2	AT1B1	-0.22251	0.00896461
prot1221	Q14766	LTBP1	prot1328	A0A0A0MQY7	CACHD1	-0.222509	0.00896508
prot504	P08637	FCGR3A	prot1200	Q14118	DAG1	0.222509	0.00896516
prot708	P20827	EFNA1	prot1418	Q86UN2	RTN4RL1	0.222508	0.00896546
prot88	O14672	ADAM10	prot266	P00441	SOD1	-0.222506	0.00896611
prot1776	Q9NS98	SEMA3G	prot1848	Q9UHG3	PCYOX1	0.222505	0.0089663
prot652	P16035	TIMP2	prot1308	Q53RD9	FBLN7	-0.222504	0.00896645
prot307	P01591	JCHAIN	prot567	P11047	LAMC1	-0.222501	0.00896743
prot430	P05155	SERPING1	prot1912	Q9Y279-2	VSIG4	0.222498	0.0089686
prot524	P09619	PDGFRB	prot1556	Q92896	GLG1	0.222495	0.00896952
prot1372	Q6UXB8	PI16	prot1494	Q8NCL4	GALNT6	-0.222493	0.00897008
prot146	O60242	ADGRB3	prot1106	Q03591	CFHR1	-0.222492	0.00897054
prot688	P19320	VCAM1	prot937	F5GZ08	APLP1	0.222491	0.00897058
prot1180	Q13557-8	CAMK2D	prot1386	Q6ZRP7	QSOX2	0.222491	0.00897058
prot447	P06307	CCK	prot1834	Q9UBX1	CTSF	-0.22249	0.008971
prot307	P01591	JCHAIN	prot1176	A0A1B0GTP7	ASAH1	-0.222481	0.00897394
prot196	A0A0A0MRU5	A0A0A0MRU5	prot1104	Q03167-2	TGFBR3	0.222479	0.00897461
prot838	P35052	GPC1	prot1028	J3KMY5	NPC2	0.222476	0.00897547
prot1416	Q86TY3-2	CN037	prot1662	F8VZI9	FAIM2	0.222476	0.00897551
prot663	P16870-2	CBPE	prot1623	Q99674	CGREF1	0.222475	0.0089758
prot108	O15335	CHAD	prot675	P17900	GM2A	0.222474	0.00897605
prot204	A0A1B0GVB9	ATP6AP2	prot1196	Q14019	COTL1	0.222474	0.00897618
prot833	P34096	RNASE4	prot1633	Q99972	MYOC	0.222473	0.0089763
prot1371	Q6UX73-2	C16orf89	prot1553	Q92854	SEMA4D	0.222473	0.0089763
prot430	P05155	SERPING1	prot1514	Q8TDQ0-2	HAVR2	-0.222473	0.00897634
prot226	O94933	SLITRK3	prot447	P06307	CCK	0.222472	0.00897665
prot256	O95965	ITGBL1	prot268	P00488	F13A1	-0.222472	0.00897683
prot370	P02763	ORM1	prot516	P09417	QDPR	-0.222469	0.00897763
prot1737	Q9HBR0	SLC38A10	prot1768	Q9NRN5	OLFML3	0.222468	0.00897795
prot222	O94910	ADGRL1	prot725	P21810	BGN	-0.222468	0.00897803
prot536	J3QS39	UBB	prot1117	H0YNK6	TYRO3	0.222467	0.00897818
prot449	P06312	IGKV41	prot1066	P78539-4	SRPX	-0.222467	0.00897824
prot285	P01009	SERPINA1	prot620	P14207	FOLR2	-0.222467	0.00897835
prot1119	Q06828	FMOD	prot1817	Q9P121-4	NTM	-0.222466	0.0089785
prot329	P01782	IGHV39	prot1617	Q99519	NEU1	-0.222466	0.00897875
prot98	O15031	PLXNB2	prot224	O94919	ENDOD1	0.222465	0.00897895
prot85	O14594	NCAN	prot641	P15291-2	B4GT1	0.222465	0.00897897
prot478	P07686	HEXB	prot754	P23468	PTPRD	0.222462	0.00897998
prot590	P12318-2	FCGR2A	prot1769	Q9NRR1	CYTL1	0.222461	0.00898031
prot566	P11021	HSPA5	prot1950	Q9Y6X5	ENPP4	0.22246	0.00898038
prot39	A0A0C4DH72	IGKV16	prot1177	E7EVP0	PNOC	-0.222458	0.00898127
prot407	P04275	VWF	prot1904	Q9UQM7	CAMK2A	0.222456	0.00898176
prot761	P23560	BDNF	prot1369	Q6UX71	PLXDC2	0.222454	0.00898251
prot42	A0A0J9YXX1	IGHV5101	prot350	K7ERI9	APOC1	0.222451	0.00898337
prot53	B9A064	IGLL5	prot1946	Q9Y6N6	LAMC3	-0.22245	0.0089836
prot877	U3KQG5	CD200	prot879	P41271	NBL1	0.22245	0.00898379
prot657	P16152	CBR1	prot1944	Q9Y653-2	ADGRG1	0.222449	0.00898397
prot725	P21810	BGN	prot1328	A0A0A0MQY7	CACHD1	0.222449	0.00898414
prot466	P07237	P4HB	prot1171	F8WC54	ADAM9	0.222445	0.00898529
prot757	P23471-2	PTPRZ1	prot1740	Q9HC38-2	GLOD4	0.222445	0.00898538
prot349	P02649	APOE	prot590	P12318-2	FCGR2A	0.222444	0.00898544
prot1284	Q16658	FSCN1	prot1781	Q9NT99	LRRC4B	0.222444	0.00898552
prot20	A0A0B4J1V0	IGHV315	prot491	P08195-2	SLC3A2	-0.22244	0.00898682
prot1730	Q9H8L6	MMRN2	prot1807	Q9NZR2	LRP1B	0.222437	0.00898789
prot914	P48740-2	MASP1	prot1216	Q14574-2	DSC3	0.222436	0.0089882
prot407	P04275	VWF	prot1327	Q5VSG8	MANEAL	0.22243	0.00899009
prot1115	Q05996-2	ZP2	prot1707	Q5T123	SH3BGRL3	0.222428	0.0089906
prot699	F8WE86	TCN2	prot872	P39060-2	COL18A1	0.222428	0.00899069
prot270	P00505	GOT2	prot477	P07602	PSAP	0.222426	0.00899119
prot1162	Q13275-2	SEMA3F	prot1627	Q99784	OLFM1	0.222426	0.00899124
prot53	B9A064	IGLL5	prot1962	A0A087X1V2	NCAM1	-0.222425	0.00899167
prot716	P21333-2	FLNA	prot951	P52799	EFNB2	0.222423	0.00899211
prot843	P35443	THBS4	prot1547	Q92765	FRZB	0.222422	0.00899254
prot532	P0C0L4	C4A	prot1446	Q8IWU5-2	SULF2	-0.22242	0.00899312
prot176	B4DKD2	ADAM11	prot2020	G3XAK1	MST1	-0.22242	0.00899324
prot1569	F8WDW9	ESAM	prot1895	Q9UN70	PCDHGC3	0.22242	0.00899331
prot168	O60888-3	CUTA	prot1983	A0A0J9YY99	A0A0J9YY99	-0.222415	0.00899473
prot1115	Q05996-2	ZP2	prot1369	Q6UX71	PLXDC2	0.222415	0.00899482
prot1209	Q14393-2	GAS6	prot1714	Q9H3G5	CPVL	0.222409	0.00899654
prot957	P53634	CTSC	prot959	P54289-2	CACNA2D1	-0.222409	0.0089967
prot1216	Q14574-2	DSC3	prot1514	Q8TDQ0-2	HAVR2	0.222407	0.00899737
prot186	O75326	SEMA7A	prot301	P01210	PENK	0.222407	0.00899737
prot421	P05026-2	AT1B1	prot753	P23435	CBLN1	0.222405	0.00899801
prot524	P09619	PDGFRB	prot815	P30530-2	AXL	0.222405	0.00899807
prot749	P23142-4	FBLN1	prot1912	Q9Y279-2	VSIG4	0.222405	0.0089981
prot430	P05155	SERPING1	prot1665	Q9BX67	JAM3	0.222404	0.00899833
prot276	P00739	HPR	prot1100	Q02809	PLOD1	-0.222403	0.00899845
prot291	Q5H9A7	TIMP1	prot1268	Q16270	IGFBP7	0.222403	0.00899853
prot604	P13611	VCAN	prot1514	Q8TDQ0-2	HAVR2	0.222402	0.00899899
prot784	P27824	CANX	prot1803	Q9NZC2-2	TREM2	0.222401	0.00899917
prot584	P12111	COL6A3	prot1618	Q99523	SORT1	0.222401	0.00899921
prot1246	Q15375-4	EPHA7	prot1799	Q9NZ08	ERAP1	0.2224	0.00899952
prot460	P07093-2	SERPINE2	prot1737	Q9HBR0	SLC38A10	0.222398	0.00900008
prot476	P07585	DCN	prot699	F8WE86	TCN2	0.222397	0.00900043
prot438	P05452	CLEC3B	prot539	P0DMQ5	INAFM2	0.222397	0.00900047
prot26	A0A0B4J1Y9	IGHV372	prot1386	Q6ZRP7	QSOX2	-0.222395	0.00900119
prot391	P04066	FUCA1	prot1192	Q13867	BLMH	0.222393	0.0090018
prot8	P01615	IGKV2D28	prot1473	Q8N3T1	GALNT15	-0.222386	0.00900386
prot208	O75976	CPD	prot1850	Q9UHL4	DPP7	0.222385	0.00900415
prot489	P08174-6	DAF	prot1120	Q06830	PRDX1	-0.222385	0.00900441
prot61	O00264	PGRMC1	prot1286	Q16706	MAN2A1	0.222384	0.00900455
prot861	P36955	SERPINF1	prot1124	Q08174-2	PCDH1	0.222384	0.00900476
prot266	P00441	SOD1	prot1580	Q96FE5-2	LINGO1	-0.222382	0.00900523
prot554	P10599	TXN	prot1743	Q9HC57	WFDC1	0.222382	0.00900524
prot45	A2NJV5	IGKV229	prot1243	Q15293	RCN1	-0.22238	0.00900584
prot398	P04156-2	PRIO	prot688	P19320	VCAM1	0.222379	0.00900616
prot1200	Q14118	DAG1	prot1469	Q8N2S1-2	LTBP4	-0.222379	0.0090063
prot1278	Q16620-2	NTRK2	prot1761	Q9NQ36-3	SCUBE2	-0.222378	0.00900639
prot288	P01023	A2M	prot1370	Q6UX72	B3GNT9	0.222376	0.009007
prot76	D6RHI9	RNASET2	prot1285	Q16674	MIA	0.222376	0.00900705
prot406	P04271	S100B	prot1617	Q99519	NEU1	0.222375	0.00900736
prot429	P05154	SERPINA5	prot748	P23142	FBLN1	-0.222374	0.00900768
prot657	P16152	CBR1	prot1620	Q99574	SERPINI1	0.222373	0.00900818
prot566	P11021	HSPA5	prot1095	Q01995	TAGLN	0.22237	0.00900901
prot748	P23142	FBLN1	prot952	A0A087X240	EFNA5	-0.222369	0.00900928
prot830	P33151	CDH5	prot1243	Q15293	RCN1	-0.222369	0.0090095
prot711	P20916-2	MAG	prot732	P22303	ACHE	0.222368	0.00900973
prot275	P00738	HP	prot1362	Q6UWH4-2	GASK1B	-0.222368	0.00900979
prot332	P01834	IGKC	prot1722	Q9H4F8	SMOC1	-0.222367	0.0090101
prot1214	Q14520-2	HABP2	prot1381	Q6YHK3	CD109	-0.222366	0.00901026
prot523	P09603	CSF1	prot1493	Q8NCC3	PLA2G15	0.222365	0.00901077
prot441	P05546	SERPIND1	prot1884	Q9ULP0-2	NDRG4	-0.222364	0.0090108
prot882	E9PF59	DPP6	prot1240	Q15256	PTPRR	0.222364	0.00901094
prot337	A0A087WYJ9	A0A087WYJ9	prot1471	A0A0C4DGI5	TAFA2	-0.222364	0.00901101
prot1211	Q14508	WFDC2	prot1732	Q9HAT2	SIAE	0.222363	0.00901129
prot285	P01009	SERPINA1	prot771	P25311	AZGP1	0.222362	0.00901169
prot81	O14498	ISLR	prot1495	Q8NCW5-2	NNRE	0.22236	0.00901207
prot81	O14498	ISLR	prot1666	Q9BXJ3	C1QTNF4	0.22236	0.00901218
prot65	O00339-2	MATN2	prot478	P07686	HEXB	0.22236	0.00901235
prot426	P05090	APOD	prot1269	Q16288-2	NTRK3	-0.222359	0.00901246
prot540	P0DMV9	HSPA1A	prot543	P0DP25	CALM1	0.222359	0.0090125
prot763	P24043	LAMA2	prot1877	A0A0D9SEP4	NRXN1	0.222359	0.0090126
prot1312	Q5BLP8	C4orf48	prot1473	Q8N3T1	GALNT15	-0.222358	0.00901289
prot93	O14793	MSTN	prot923	G3XAP6	COMP	-0.222357	0.00901318
prot1473	Q8N3T1	GALNT15	prot1740	Q9HC38-2	GLOD4	0.222355	0.00901385
prot404	P04217	A1BG	prot618	P14151	SELL	0.222353	0.00901454
prot540	P0DMV9	HSPA1A	prot661	P16519-2	PCSK2	0.222352	0.0090147
prot618	P14151	SELL	prot2005	E7ESV6	ADGRL3	-0.222351	0.00901498
prot396	A0A0A0MSC4	PDGFA	prot1944	Q9Y653-2	ADGRG1	0.22235	0.00901528
prot1480	Q8N6C5-2	IGSF1	prot1520	Q8WUJ3	CEMIP	0.22235	0.00901533
prot527	A0A087X0D5	CTSH	prot1890	Q9UMF0	ICAM5	0.222346	0.00901676
prot174	O75071	EFCAB14	prot615	E9PNW4	AL049629.2	0.222345	0.00901686
prot71	O00468-6	AGRN	prot641	P15291-2	B4GT1	0.222344	0.00901722
prot168	O60888-3	CUTA	prot1889	Q9UM47	NOTCH3	0.222342	0.00901784
prot43	A0M8Q6	IGLC7	prot185	O75223	GGCT	-0.222341	0.00901841
prot185	O75223	GGCT	prot1943	Q9Y646	CPQ	0.222339	0.00901881
prot1182	Q13634-2	CDH18	prot1867	Q9UK55	SERPINA10	-0.222338	0.00901921
prot1200	Q14118	DAG1	prot1634	Q99983	OMD	0.222335	0.00902013
prot317	P01701	IGLV151	prot1587	Q96HD1	CRELD1	-0.222334	0.0090205
prot124	O43405	COCH	prot2006	E7ETH0	CFI	-0.222333	0.00902076
prot758	P23515	OMG	prot1232	Q15063	POSTN	-0.222333	0.00902095
prot212	O94760	DDAH1	prot355	P02679	FGG	-0.222332	0.00902127
prot406	P04271	S100B	prot1714	Q9H3G5	CPVL	0.222331	0.00902158
prot1115	Q05996-2	ZP2	prot1162	Q13275-2	SEMA3F	0.22233	0.0090216
prot1635	Q99985	SEMA3C	prot1941	Q9UFM8	NPTN	0.222329	0.00902208
prot512	P09104	ENO2	prot716	P21333-2	FLNA	0.222326	0.00902315
prot313	P01619	IGKV320	prot1007	P60709	ACTB	-0.222325	0.00902346
prot127	O43505	B4GAT1	prot957	P53634	CTSC	-0.222323	0.00902392
prot665	P16949	STMN1	prot1469	Q8N2S1-2	LTBP4	-0.222319	0.00902515
prot270	P00505	GOT2	prot2031	M0QZL2	MEGF8	0.222319	0.0090252
prot1246	Q15375-4	EPHA7	prot1912	Q9Y279-2	VSIG4	0.222319	0.0090253
prot1079	P98153-3	IDD	prot1183	Q13641	TPBG	0.222318	0.00902551
prot12	A0A087WSY6	IGKV3D15	prot1615	Q99435-4	NELL2	-0.222318	0.00902552
prot373	P02774	GC	prot1912	Q9Y279-2	VSIG4	-0.222317	0.00902579
prot408	I3L145	SHBG	prot957	P53634	CTSC	0.222316	0.00902629
prot388	P04004	VTN	prot843	P35443	THBS4	-0.222315	0.00902639
prot80	O00754-2	MAN2B1	prot274	P00734	F2	-0.222313	0.00902719
prot875	P40925	MDH1	prot1275	Q16568	CARTPT	0.222312	0.00902758
prot337	A0A087WYJ9	A0A087WYJ9	prot1313	Q5FWE3-3	PRRT3	-0.222312	0.0090276
prot1149	Q12860	CNTN1	prot1835	Q9UBX5	FBLN5	-0.222311	0.00902782
prot965	P54802	NAGLU	prot1497	Q8NES3	LFNG	0.22231	0.00902816
prot1802	Q9NZ94-3	NLGN3	prot1867	Q9UK55	SERPINA10	-0.22231	0.00902817
prot524	P09619	PDGFRB	prot1028	J3KMY5	NPC2	0.22231	0.00902822
prot269	P00492	HPRT1	prot1172	Q13444-10	ADAM15	0.222308	0.00902888
prot1066	P78539-4	SRPX	prot1836	Q9UBX7-1	KLK11	0.222307	0.00902901
prot316	P01700	IGLV147	prot1152	Q12913	PTPRJ	-0.222307	0.00902902
prot176	B4DKD2	ADAM11	prot1098	Q02487-2	DSC2	0.222303	0.00903025
prot1026	P61769	B2M	prot1372	Q6UXB8	PI16	0.222303	0.00903045
prot1449	Q8IWY4	SCUBE1	prot1862	Q9UJJ9	GNPTG	0.222302	0.00903051
prot541	P0DOY3	IGLC3	prot1039	P62937	PPIA	-0.222302	0.00903074
prot1547	Q92765	FRZB	prot1984	A0A0U1RQC5	NRXN3	0.2223	0.00903117
prot520	P09486	SPARC	prot785	P27918	CFP	-0.222299	0.00903161
prot842	P35442	THBS2	prot874	P40189	IL6ST	-0.222299	0.00903165
prot465	P07225	PROS1	prot1079	P98153-3	IDD	-0.222298	0.00903191
prot1162	Q13275-2	SEMA3F	prot1541	Q92673	SORL1	0.222297	0.00903234
prot4	A0A075B6I9	IGLV746	prot129	O43529	CHST10	-0.222296	0.00903271
prot809	P30101	PDIA3	prot1473	Q8N3T1	GALNT15	0.222295	0.00903274
prot1199	Q14114-3	LRP8	prot1569	F8WDW9	ESAM	0.222293	0.00903353
prot1342	Q6EMK4	VASN	prot1344	A0A0G2JM94	LAIR1	0.222291	0.00903427
prot641	P15291-2	B4GT1	prot1565	Q93091	RNASE6	-0.222287	0.00903549
prot482	P07900	HSP90AA1	prot1149	Q12860	CNTN1	0.222286	0.00903567
prot815	P30530-2	AXL	prot1936	Q9Y5Y7	LYVE1	0.222282	0.00903716
prot268	P00488	F13A1	prot286	P01011	SERPINA3	0.222279	0.00903784
prot979	P55283	CDH4	prot1123	Q07954	LRP1	0.222279	0.00903791
prot655	P16112-2	ACAN	prot780	P27169	PON1	-0.222278	0.00903826
prot903	P47972	NPTX2	prot1115	Q05996-2	ZP2	0.222275	0.00903926
prot407	P04275	VWF	prot1587	Q96HD1	CRELD1	0.222274	0.0090395
prot1550	Q92823-2	NRCAM	prot1946	Q9Y6N6	LAMC3	0.222274	0.00903954
prot1549	Q92820	GGH	prot1662	F8VZI9	FAIM2	-0.222273	0.00903992
prot653	H0YDW7	CD44	prot1158	Q13217	DNAJC3	0.222272	0.00904019
prot129	O43529	CHST10	prot1119	Q06828	FMOD	-0.22227	0.00904079
prot1138	Q10469	MGAT2	prot1283	C9JTE0	MOG	0.222268	0.00904134
prot589	P12277	CKB	prot1443	Q8IW52	SLITRK4	0.222265	0.00904232
prot1294	Q24JP5	TMEM132A	prot1514	Q8TDQ0-2	HAVR2	0.222265	0.00904243
prot1239	Q15223	NECTIN1	prot1848	Q9UHG3	PCYOX1	0.222264	0.00904273
prot345	P02452	COL1A1	prot1632	Q99969	RARRES2	0.222262	0.00904325
prot536	J3QS39	UBB	prot1294	Q24JP5	TMEM132A	0.222262	0.00904325
prot410	P04406	GAPDH	prot1662	F8VZI9	FAIM2	0.222262	0.00904333
prot325	P01742	IGHV169	prot708	P20827	EFNA1	-0.222262	0.0090434
prot963	F8W9W0	EPHA5	prot1372	Q6UXB8	PI16	-0.222261	0.00904361
prot1212	Q14515	SPARCL1	prot1633	Q99972	MYOC	-0.222261	0.00904375
prot1348	Q6MZW2	FSTL4	prot1665	Q9BX67	JAM3	0.22226	0.00904399
prot1514	Q8TDQ0-2	HAVR2	prot1537	Q92520	FAM3C	0.222259	0.00904433
prot1062	P78417	GSTO1	prot1107	Q04721	NOTCH2	0.222258	0.00904451
prot212	O94760	DDAH1	prot1896	Q9UNN8	PROCR	0.222256	0.00904517
prot883	P42785	PRCP	prot1884	Q9ULP0-2	NDRG4	0.222256	0.00904533
prot620	P14207	FOLR2	prot1406	Q7Z7G0	ABI3BP	0.222254	0.00904596
prot42	A0A0J9YXX1	IGHV5101	prot1408	Q7Z7M0	MEGF8	-0.222252	0.00904651
prot641	P15291-2	B4GT1	prot904	G3V164	GRIA4	0.222252	0.00904651
prot498	P08571	CD14	prot1710	Q9H2E6	SEMA6A	0.222251	0.00904697
prot1547	Q92765	FRZB	prot1708	Q9H2A7	CXCL16	0.22225	0.00904717
prot443	P05937	CALB1	prot1067	P80108	GPLD1	-0.22225	0.00904724
prot1196	Q14019	COTL1	prot1306	Q53EL9-3	SEZ6	0.222248	0.00904789
prot1728	Q9H7Y0	DIPK2B	prot1860	Q9UJA9	ENPP5	0.222248	0.009048
prot375	G3V0E5	TFRC	prot975	P55083	MFAP4	-0.222247	0.00904827
prot554	P10599	TXN	prot1702	Q9H173	SIL1	0.222245	0.00904874
prot582	P12110	COL6A2	prot716	P21333-2	FLNA	0.222245	0.00904885
prot407	P04275	VWF	prot1198	Q14112	NID2	-0.222245	0.00904896
prot501	P08581	MET	prot1433	Q8IUC8	GALNT13	0.222243	0.00904956
prot1079	P98153-3	IDD	prot1728	Q9H7Y0	DIPK2B	0.222241	0.00905002
prot1180	Q13557-8	CAMK2D	prot1618	Q99523	SORT1	0.222239	0.00905066
prot619	P14174	MIF	prot1232	Q15063	POSTN	0.222239	0.00905084
prot1045	P63104	YWHAZ	prot1474	Q8N3T6	TMEM132C	0.222238	0.00905098
prot965	P54802	NAGLU	prot1413	Q86SR1	GALNT10	0.222238	0.00905102
prot105	O15230	LAMA5	prot795	P29218	IMPA1	0.222238	0.00905119
prot388	P04004	VTN	prot1704	Q9H1U4	MEGF9	0.222236	0.00905158
prot98	O15031	PLXNB2	prot1098	Q02487-2	DSC2	0.222236	0.0090517
prot1183	Q13641	TPBG	prot1758	Q9NPH3-2	IL1RAP	-0.222234	0.00905224
prot1129	Q08380	LGALS3BP	prot1749	Q9HCU4	CELSR2	-0.222234	0.00905241
prot281	P00748	F12	prot707	P20774	OGN	-0.222233	0.00905248
prot393	P04075	ALDOA	prot842	P35442	THBS2	-0.222233	0.00905257
prot1119	Q06828	FMOD	prot1400	Q7Z5A7-2	TAFA5	-0.222233	0.00905264
prot295	A9UJN9	PDGFB	prot1520	Q8WUJ3	CEMIP	0.222231	0.00905318
prot1128	Q08345	DDR1	prot1921	Q9Y2T3	GDA	0.222231	0.00905327
prot565	P10909-4	CLUS	prot683	P18669	PGAM1	0.222231	0.00905329
prot828	P32004-3	L1CAM	prot1079	P98153-3	IDD	0.22223	0.00905372
prot268	P00488	F13A1	prot1200	Q14118	DAG1	-0.222227	0.00905441
prot333	P01857	IGHG1	prot400	P04180	LCAT	-0.222227	0.00905463
prot515	P09382	LGALS1	prot1377	Q6UXK5	LRRN1	-0.222226	0.00905487
prot551	P10451-3	SPP1	prot1233	Q15084-3	PDIA6	0.222225	0.00905532
prot1147	Q12805-5	FBLN3	prot1615	Q99435-4	NELL2	0.222224	0.0090554
prot765	P24592	IGFBP6	prot1996	B7ZKJ8	ITIH4	0.222224	0.00905545
prot495	P08493	MGP	prot1091	Q01459	CTBS	0.222223	0.00905595
prot539	P0DMQ5	INAFM2	prot760	P23528	CFL1	-0.222223	0.00905598
prot625	P14543	NID1	prot1066	P78539-4	SRPX	0.222222	0.00905607
prot39	A0A0C4DH72	IGKV16	prot291	Q5H9A7	TIMP1	0.222221	0.00905641
prot893	P45877	PPIC	prot912	P48723	HSPA13	0.22222	0.00905669
prot973	P55058	PLTP	prot1946	Q9Y6N6	LAMC3	0.222218	0.00905728
prot478	P07686	HEXB	prot2013	F5GY80	C8B	-0.222218	0.0090574
prot384	P03951	F11	prot647	P15586	GNS	-0.222217	0.00905769
prot1196	Q14019	COTL1	prot1493	Q8NCC3	PLA2G15	0.222216	0.0090582
prot845	P35555	FBN1	prot1615	Q99435-4	NELL2	0.222215	0.00905821
prot486	A0A087WTA8	COL1A2	prot1825	G5E9G7	NRXN2	-0.222208	0.00906046
prot240	O95428	PAPLN	prot1892	Q9UMX5	NENF	0.2222	0.00906327
prot127	O43505	B4GAT1	prot436	S4R371	FABP3	0.222198	0.00906364
prot1119	Q06828	FMOD	prot1505	Q8NHP8	PLBD2	0.222198	0.00906373
prot35	A0A0C4DH38	IGHV551	prot1962	A0A087X1V2	NCAM1	-0.222198	0.00906389
prot761	P23560	BDNF	prot1084	P98172	EFNB1	0.222197	0.00906427
prot456	P06744	GPI	prot980	P55285-2	CADH6	0.222194	0.00906492
prot68	O00451	GFRA2	prot338	P01876	IGHA1	-0.222194	0.00906499
prot1146	Q12805-2	FBLN3	prot1499	Q8NFT8	DNER	0.222192	0.00906557
prot103	O15197-3	EPHB6	prot1737	Q9HBR0	SLC38A10	0.222192	0.00906559
prot426	P05090	APOD	prot2023	H0YDE5	KIAA1549L	-0.22219	0.00906639
prot551	P10451-3	SPP1	prot765	P24592	IGFBP6	-0.22219	0.00906642
prot1632	Q99969	RARRES2	prot1743	Q9HC57	WFDC1	-0.222188	0.00906699
prot236	O95206-2	PCDH8	prot244	O95467	GNAS	0.222185	0.00906792
prot105	O15230	LAMA5	prot1849	Q9UHI8	ADAMTS1	0.222184	0.00906826
prot376	P02787	TF	prot486	A0A087WTA8	COL1A2	0.222184	0.00906832
prot1064	P78509	RELN	prot1079	P98153-3	IDD	0.222183	0.00906873
prot7	A0A075B6K4	IGLV310	prot1561	A0A0U1RR20	PRG4	0.222182	0.00906884
prot1115	Q05996-2	ZP2	prot1377	Q6UXK5	LRRN1	0.222182	0.00906888
prot1633	Q99972	MYOC	prot1777	Q9NSC7	ST6GALNAC1	-0.222182	0.0090689
prot364	P02750	LRG1	prot1635	Q99985	SEMA3C	-0.222177	0.00907039
prot224	O94919	ENDOD1	prot1129	Q08380	LGALS3BP	-0.222172	0.00907216
prot612	P13796	LCP1	prot1437	Q8IUX7	AEBP1	-0.222171	0.00907229
prot272	P00558	PGK1	prot2037	R4GMM8	ROBO2	0.222171	0.00907232
prot391	P04066	FUCA1	prot570	P11142	HSPA8	0.22217	0.00907266
prot843	P35443	THBS4	prot874	P40189	IL6ST	0.222168	0.00907325
prot619	P14174	MIF	prot826	P31946-2	1433B	0.222167	0.00907382
prot240	O95428	PAPLN	prot1609	Q96PX8	SLITRK1	0.222166	0.00907396
prot291	Q5H9A7	TIMP1	prot872	P39060-2	COL18A1	0.222165	0.0090744
prot1386	Q6ZRP7	QSOX2	prot1511	Q8TCZ2	CD99L2	0.222164	0.00907464
prot294	P01042-2	KNG1	prot1062	P78417	GSTO1	-0.222163	0.00907509
prot43	A0M8Q6	IGLC7	prot111	O15400-2	STX7	-0.222161	0.00907572
prot830	P33151	CDH5	prot1650	K7EKV3	RTBDN	-0.22216	0.00907588
prot400	P04180	LCAT	prot896	I3L0N3	NSF	0.222159	0.00907612
prot443	P05937	CALB1	prot862	P36957	DLST	0.222159	0.0090763
prot937	F5GZ08	APLP1	prot1634	Q99983	OMD	0.222159	0.0090763
prot270	P00505	GOT2	prot1135	Q09328	MGAT5	0.222158	0.0090767
prot267	P00450	CP	prot1667	Q9BXJ4-3	C1QTNF3	-0.222157	0.00907703
prot1361	Q6UW01	CBLN3	prot1371	Q6UX73-2	C16orf89	0.222154	0.0090778
prot240	O95428	PAPLN	prot461	P07108	DBI	0.222154	0.00907792
prot776	P25774-2	CTSS	prot1115	Q05996-2	ZP2	-0.222153	0.00907808
prot375	G3V0E5	TFRC	prot1095	Q01995	TAGLN	-0.222153	0.00907811
prot286	P01011	SERPINA3	prot1732	Q9HAT2	SIAE	-0.22215	0.00907902
prot959	P54289-2	CACNA2D1	prot1492	Q8NBS9	TXNDC5	0.22215	0.00907906
prot1045	P63104	YWHAZ	prot1246	Q15375-4	EPHA7	0.22215	0.00907919
prot35	A0A0C4DH38	IGHV551	prot115	O43157-2	PLXNB1	-0.222149	0.00907936
prot471	P07357	C8A	prot1603	Q96NZ9	PRAP1	0.222149	0.00907959
prot73	O00533	CHL1	prot528	P09871	C1S	0.222148	0.00907965
prot244	O95467	GNAS	prot301	P01210	PENK	0.222148	0.00907972
prot422	P05060	CHGB	prot1221	Q14766	LTBP1	-0.222143	0.00908132
prot375	G3V0E5	TFRC	prot532	P0C0L4	C4A	-0.22214	0.00908248
prot995	P57087	JAM2	prot1684	A0A0A0MR20	CNTNAP4	0.222139	0.00908279
prot578	P11717	IGF2R	prot1344	A0A0G2JM94	LAIR1	0.222138	0.00908311
prot1211	Q14508	WFDC2	prot1996	B7ZKJ8	ITIH4	-0.222137	0.00908316
prot1328	A0A0A0MQY7	CACHD1	prot1896	Q9UNN8	PROCR	-0.222137	0.00908321
prot1667	Q9BXJ4-3	C1QTNF3	prot1867	Q9UK55	SERPINA10	-0.222137	0.00908332
prot1257	Q15782-6	CHI3L2	prot1673	A0A087X0T8	CADM1	-0.222133	0.00908448
prot108	O15335	CHAD	prot270	P00505	GOT2	0.222132	0.00908502
prot209	O76061	STC2	prot1491	Q8NBP7	PCSK9	0.222131	0.0090851
prot174	O75071	EFCAB14	prot453	P06681	C2	-0.222129	0.00908597
prot337	A0A087WYJ9	A0A087WYJ9	prot539	P0DMQ5	INAFM2	-0.222128	0.00908611
prot383	P03950	ANG	prot1796	Q9NYQ8	FAT2	-0.222127	0.00908635
prot578	P11717	IGF2R	prot639	P15169	CPN1	-0.222127	0.00908656
prot693	Q5T985	ITIH2	prot1547	Q92765	FRZB	-0.222126	0.00908668
prot479	P07711	CTSL	prot637	P15144	ANPEP	-0.222126	0.00908673
prot1026	P61769	B2M	prot1354	Q6P9A2	GALNT18	0.222126	0.00908681
prot1234	Q15113	PCOLCE	prot1742	Q5VT82	PCDH9	-0.222123	0.00908792
prot196	A0A0A0MRU5	A0A0A0MRU5	prot1759	Q9NPR2-2	SEM4B	0.222122	0.00908801
prot1182	Q13634-2	CDH18	prot1914	Q9Y287	ITM2B	0.222121	0.00908838
prot146	O60242	ADGRB3	prot533	P0C0L5	C4B	-0.222121	0.00908848
prot1280	Q16627	CCL14	prot1813	Q9P0K9	FRRS1L	-0.222119	0.00908889
prot501	P08581	MET	prot1645	Q9BRK3-2	MXRA8	0.222118	0.00908939
prot1265	Q15904	ATP6AP1	prot1437	Q8IUX7	AEBP1	0.222116	0.00909007
prot1233	Q15084-3	PDIA6	prot1493	Q8NCC3	PLA2G15	0.222115	0.00909023
prot250	O95633-2	FSTL3	prot430	P05155	SERPING1	-0.222115	0.00909035
prot391	P04066	FUCA1	prot2006	E7ETH0	CFI	-0.222115	0.00909043
prot891	P43251-4	BTD	prot1592	A0A087WSY5	CPB2	-0.222113	0.00909085
prot1172	Q13444-10	ADAM15	prot1359	Q6UVK1	CSPG4	0.222109	0.00909225
prot412	P04433	IGKV311	prot1402	Q7Z5L0	VMO1	-0.222108	0.00909266
prot116	O43173	ST8SIA3	prot1152	Q12913	PTPRJ	0.222107	0.00909299
prot581	P12109	COL6A1	prot1071	P80748	IGLV321	-0.222106	0.00909336
prot1433	Q8IUC8	GALNT13	prot1849	Q9UHI8	ADAMTS1	0.222105	0.00909363
prot680	P18206-2	VCL	prot1284	Q16658	FSCN1	0.222104	0.00909389
prot105	O15230	LAMA5	prot228	O94985	CLSTN1	0.222103	0.00909406
prot741	P22692	IGFBP4	prot2040	X6RKN2	NFASC	-0.222102	0.00909447
prot978	P55268	LAMB2	prot1941	Q9UFM8	NPTN	0.222101	0.00909476
prot1159	Q13228	SELENBP1	prot1550	Q92823-2	NRCAM	0.222101	0.00909492
prot490	P08185	SERPINA6	prot1520	Q8WUJ3	CEMIP	-0.222098	0.00909586
prot16	A0A0A0MS15	IGHV349	prot1034	P62328	TMSB4X	-0.222097	0.00909604
prot1387	Q6ZSJ9	SHISA6	prot1425	Q86X29-6	LSR	0.222096	0.00909653
prot1666	Q9BXJ3	C1QTNF4	prot1722	Q9H4F8	SMOC1	0.222096	0.00909655
prot378	P02790	HPX	prot1199	Q14114-3	LRP8	-0.222095	0.00909661
prot268	P00488	F13A1	prot555	P10619-2	PPGB	-0.222094	0.00909704
prot137	O43827	ANGPTL7	prot1590	Q96ID5	IGSF21	-0.222093	0.00909742
prot1714	Q9H3G5	CPVL	prot1914	Q9Y287	ITM2B	0.22209	0.00909829
prot1373	Q6UXD5-3	SEZ6L2	prot1633	Q99972	MYOC	-0.22209	0.00909844
prot103	O15197-3	EPHB6	prot1649	Q9BS26	ERP44	0.222089	0.0090985
prot1502	Q8NFZ8	CADM4	prot1702	Q9H173	SIL1	0.222089	0.00909862
prot1802	Q9NZ94-3	NLGN3	prot1991	A0A1W2PQ11	CNTN2	0.222089	0.00909875
prot528	P09871	C1S	prot1827	Q9UBG0	MRC2	0.222087	0.00909928
prot732	P22303	ACHE	prot1294	Q24JP5	TMEM132A	0.222086	0.00909949
prot1180	Q13557-8	CAMK2D	prot1776	Q9NS98	SEMA3G	0.222086	0.00909958
prot514	P09211	GSTP1	prot1799	Q9NZ08	ERAP1	0.222084	0.00910038
prot337	A0A087WYJ9	A0A087WYJ9	prot478	P07686	HEXB	-0.222083	0.00910041
prot2	A0A075B6I0	IGLV861	prot1722	Q9H4F8	SMOC1	-0.222082	0.00910078
prot130	C9JR67	SGCE	prot1158	Q13217	DNAJC3	0.22208	0.00910137
prot800	P29622	SERPINA4	prot1511	Q8TCZ2	CD99L2	-0.22208	0.00910163
prot608	P13671	C6	prot1039	P62937	PPIA	-0.22208	0.00910165
prot213	O94766	B3GAT3	prot1612	Q96S96	PEBP4	0.222078	0.00910214
prot44	A1L4H1	SSC5D	prot1650	K7EKV3	RTBDN	-0.222077	0.00910235
prot43	A0M8Q6	IGLC7	prot2005	E7ESV6	ADGRL3	-0.222074	0.00910348
prot222	O94910	ADGRL1	prot607	P13667	PDIA4	0.222073	0.00910371
prot454	P06727	APOA4	prot1026	P61769	B2M	0.22207	0.00910476
prot829	P32119	PRDX2	prot1024	P61626	LYZ	-0.222069	0.00910498
prot1546	Q92752	TNR	prot1681	A0A087WZS0	LYNX1	0.222069	0.009105
prot146	O60242	ADGRB3	prot1819	Q9P232	CNTN3	0.222068	0.00910546
prot224	O94919	ENDOD1	prot1945	Q9Y696	CLIC4	0.222067	0.00910582
prot412	P04433	IGKV311	prot440	P05543	SERPINA7	0.222066	0.00910612
prot239	H0YI30	GDF11	prot1494	Q8NCL4	GALNT6	0.222064	0.0091065
prot115	O43157-2	PLXNB1	prot1768	Q9NRN5	OLFML3	0.222064	0.00910659
prot376	P02787	TF	prot1977	A0A0G2JRQ6	A0A0G2JRQ6	0.222063	0.00910687
prot494	P08294	SOD3	prot1807	Q9NZR2	LRP1B	-0.222062	0.00910719
prot743	P22748	CA4	prot1078	P98095-2	FBLN2	0.222062	0.00910744
prot1139	Q10471	GALNT2	prot1623	Q99674	CGREF1	0.222061	0.00910755
prot896	I3L0N3	NSF	prot1665	Q9BX67	JAM3	0.222061	0.00910758
prot1581	Q96FE7-4	PIK3IP1	prot1645	Q9BRK3-2	MXRA8	0.222061	0.00910774
prot422	P05060	CHGB	prot1007	P60709	ACTB	0.22206	0.00910797
prot756	P23470-2	PTPRG	prot1958	V9HW75	NUCB2	0.222059	0.00910816
prot1079	P98153-3	IDD	prot1524	Q8WVQ1-3	CANT1	0.222056	0.00910915
prot1046	E5RJR5	SKP1	prot1766	Q9NR34	MAN1C1	0.222056	0.00910932
prot1257	Q15782-6	CHI3L2	prot1790	Q9NY47-2	CACNA2D2	-0.222055	0.00910954
prot1107	Q04721	NOTCH2	prot1948	Q9Y6N8	CDH10	0.222055	0.00910959
prot184	O75173	ADAMTS4	prot353	P02671	FGA	-0.222053	0.00911031
prot923	G3XAP6	COMP	prot1857	Q9UIW2	PLXNA1	-0.22205	0.00911106
prot1569	F8WDW9	ESAM	prot1769	Q9NRR1	CYTL1	0.222049	0.00911139
prot1425	Q86X29-6	LSR	prot1951	A0A024R6I7	SERPINA1	-0.222049	0.00911161
prot779	P26992	CNTFR	prot1638	Q9BQ16	SPOCK3	0.222048	0.00911174
prot578	P11717	IGF2R	prot761	P23560	BDNF	0.222048	0.00911188
prot146	O60242	ADGRB3	prot1152	Q12913	PTPRJ	0.222045	0.00911263
prot1041	P62993	GRB2	prot1338	Q68BL7-3	OLFML2A	0.222045	0.00911272
prot778	P26572	MGAT1	prot1538	Q92563	SPOCK2	0.222039	0.00911456
prot746	P22897	MRC1	prot1362	Q6UWH4-2	GASK1B	0.222037	0.00911526
prot1130	Q08431	MFGE8	prot1714	Q9H3G5	CPVL	0.222037	0.00911539
prot800	P29622	SERPINA4	prot888	P43121	MCAM	-0.222035	0.00911609
prot607	P13667	PDIA4	prot1890	Q9UMF0	ICAM5	0.222033	0.00911664
prot26	A0A0B4J1Y9	IGHV372	prot863	P36980-2	FHR2	0.222032	0.00911681
prot373	P02774	GC	prot1520	Q8WUJ3	CEMIP	-0.222031	0.00911738
prot515	P09382	LGALS1	prot1419	Q86UN3	RTN4RL2	-0.222028	0.00911823
prot589	P12277	CKB	prot1325	Q5T848	GPR158	0.222026	0.00911877
prot276	P00739	HPR	prot625	P14543	NID1	-0.222026	0.00911886
prot1034	P62328	TMSB4X	prot1897	Q9UNW1	MINPP1	0.222024	0.0091195
prot352	P02656	APOC3	prot1469	Q8N2S1-2	LTBP4	-0.222022	0.00912021
prot345	P02452	COL1A1	prot1834	Q9UBX1	CTSF	0.22202	0.0091207
prot407	P04275	VWF	prot1933	Q9Y5I4	PCDHAC2	0.222019	0.00912095
prot294	P01042-2	KNG1	prot1033	P62258	YWHAE	-0.222012	0.00912333
prot85	O14594	NCAN	prot612	P13796	LCP1	-0.22201	0.00912404
prot1617	Q99519	NEU1	prot1952	A0A075B6K5	IGLV39	-0.222009	0.00912442
prot209	O76061	STC2	prot1190	E7EUF1	ENPP2	0.222007	0.00912488
prot39	A0A0C4DH72	IGKV16	prot765	P24592	IGFBP6	0.222006	0.00912514
prot871	A0A087X0K0	COL15A1	prot1710	Q9H2E6	SEMA6A	-0.222006	0.0091254
prot615	E9PNW4	AL049629.2	prot1227	Q14C87	TMEM132D	0.222005	0.00912545
prot1246	Q15375-4	EPHA7	prot1417	Q86UD1	OAF	0.222003	0.00912619
prot779	P26992	CNTFR	prot2011	E9PL83	ADM	-0.222002	0.00912644
prot291	Q5H9A7	TIMP1	prot2020	G3XAK1	MST1	0.222001	0.00912685
prot1177	E7EVP0	PNOC	prot1649	Q9BS26	ERP44	0.222	0.0091273
prot1478	Q8N475-2	FSTL5	prot1744	Q9HCB6	SPON1	0.221999	0.00912748
prot1196	Q14019	COTL1	prot1480	Q8N6C5-2	IGSF1	0.221998	0.00912791
prot843	P35443	THBS4	prot1348	Q6MZW2	FSTL4	0.221992	0.00912962
prot88	O14672	ADAM10	prot1502	Q8NFZ8	CADM4	0.221992	0.00912982
prot1355	Q6PCB0	VWA1	prot1547	Q92765	FRZB	0.221989	0.00913071
prot1135	Q09328	MGAT5	prot1411	Q86SF2	GALNT7	0.221988	0.00913113
prot476	P07585	DCN	prot1765	Q9NQX7-2	ITM2C	0.221987	0.00913143
prot699	F8WE86	TCN2	prot1499	Q8NFT8	DNER	0.221984	0.00913223
prot763	P24043	LAMA2	prot2013	F5GY80	C8B	-0.221983	0.0091326
prot677	A6XND0	IGFBP3	prot1638	Q9BQ16	SPOCK3	-0.221981	0.00913343
prot279	P00746	CFD	prot1763	A0A0C4DFP6	CRTAC1	-0.22198	0.00913374
prot466	P07237	P4HB	prot1803	Q9NZC2-2	TREM2	0.221978	0.00913431
prot256	O95965	ITGBL1	prot294	P01042-2	KNG1	-0.221977	0.00913464
prot711	P20916-2	MAG	prot771	P25311	AZGP1	-0.221976	0.00913478
prot655	P16112-2	ACAN	prot749	P23142-4	FBLN1	-0.221976	0.00913499
prot410	P04406	GAPDH	prot1799	Q9NZ08	ERAP1	0.221974	0.00913553
prot499	P08572	COL4A2	prot1438	Q8IV08	PLD3	0.22197	0.00913684
prot494	P08294	SOD3	prot1239	Q15223	NECTIN1	-0.221969	0.00913708
prot1381	Q6YHK3	CD109	prot1945	Q9Y696	CLIC4	0.221968	0.00913755
prot69	F8W785	GOLIM4	prot604	P13611	VCAN	0.221967	0.00913776
prot11	A0A075B6S5	IGKV127	prot485	P07998	RNASE1	-0.221967	0.00913779
prot421	P05026-2	AT1B1	prot520	P09486	SPARC	0.221966	0.009138
prot575	P11362-20	FGFR1	prot1078	P98095-2	FBLN2	0.221962	0.00913941
prot625	P14543	NID1	prot1704	Q9H1U4	MEGF9	-0.221961	0.00913978
prot206	O75882-2	ATRN	prot713	P21246	PTN	0.221959	0.00914024
prot1427	A0A0A6YYA0	TMED7-TICAM2	prot1693	Q9GZX9	TWSG1	0.221957	0.00914113
prot657	P16152	CBR1	prot1443	Q8IW52	SLITRK4	0.221956	0.0091413
prot713	P21246	PTN	prot1397	Q7Z3B1	NEGR1	0.221954	0.00914189
prot408	I3L145	SHBG	prot1433	Q8IUC8	GALNT13	-0.221954	0.00914202
prot491	P08195-2	SLC3A2	prot1418	Q86UN2	RTN4RL1	0.221954	0.00914203
prot860	F5H5Q2	ACVR1B	prot876	P40926	MDH2	0.221952	0.00914263
prot328	P01780	IGHV37	prot1849	Q9UHI8	ADAMTS1	-0.221952	0.00914264
prot1803	Q9NZC2-2	TREM2	prot2030	K7ELL7	PRKCSH	0.221951	0.00914296
prot489	P08174-6	DAF	prot1882	Q9ULI3	HEG1	-0.22195	0.00914326
prot375	G3V0E5	TFRC	prot1224	Q14894	CRYM	0.221942	0.00914595
prot482	P07900	HSP90AA1	prot1597	Q96KG7	MEGF10	0.221938	0.00914725
prot275	P00738	HP	prot964	E9PG71	EPHA4	-0.221937	0.00914752
prot842	P35442	THBS2	prot1673	A0A087X0T8	CADM1	-0.221936	0.00914788
prot43	A0M8Q6	IGLC7	prot1472	Q8N3J6-2	CADM2	-0.221934	0.00914827
prot607	P13667	PDIA4	prot1034	P62328	TMSB4X	0.221933	0.00914874
prot375	G3V0E5	TFRC	prot808	P30086	PEBP1	0.221933	0.00914878
prot66	O00391	QSOX1	prot331	P01833	PIGR	-0.221933	0.00914881
prot436	S4R371	FABP3	prot1609	Q96PX8	SLITRK1	0.221933	0.00914882
prot1067	P80108	GPLD1	prot1800	Q9NZ53	PODXL2	-0.221933	0.00914886
prot316	P01700	IGLV147	prot1561	A0A0U1RR20	PRG4	0.221932	0.00914894
prot514	P09211	GSTP1	prot1172	Q13444-10	ADAM15	0.221932	0.00914905
prot234	O95185-2	UNC5C	prot476	P07585	DCN	0.22193	0.00914982
prot1064	P78509	RELN	prot1234	Q15113	PCOLCE	-0.22193	0.00914984
prot281	P00748	F12	prot1635	Q99985	SEMA3C	-0.221928	0.00915031
prot1130	Q08431	MFGE8	prot1962	A0A087X1V2	NCAM1	0.221928	0.00915039
prot272	P00558	PGK1	prot2006	E7ETH0	CFI	-0.221928	0.00915049
prot66	O00391	QSOX1	prot587	P12259	F5	0.221926	0.00915104
prot65	O00339-2	MATN2	prot1169	Q13421-4	MSLN	-0.221925	0.00915125
prot480	P07737	PFN1	prot570	P11142	HSPA8	0.221923	0.00915199
prot603	J3QQR8	ICAM2	prot1242	Q15262	PTPRK	-0.221923	0.00915206
prot653	H0YDW7	CD44	prot1947	Q9Y6N7-4	ROBO1	0.22192	0.009153
prot459	P06865	HEXA	prot1277	Q16610	ECM1	-0.221919	0.00915311
prot1518	Q8TEU8	WFIKKN2	prot1525	A0A087WWF1	SELENOM	0.221918	0.00915346
prot582	P12110	COL6A2	prot1464	Q8N126	CADM3	-0.221917	0.00915387
prot12	A0A087WSY6	IGKV3D15	prot1471	A0A0C4DGI5	TAFA2	-0.221914	0.00915475
prot287	P01019	AGT	prot306	P01344	IGF2	-0.221912	0.00915541
prot226	O94933	SLITRK3	prot2023	H0YDE5	KIAA1549L	0.22191	0.00915603
prot1437	Q8IUX7	AEBP1	prot1737	Q9HBR0	SLC38A10	0.221908	0.00915688
prot574	P11279	LAMP1	prot783	P27797	CALR	0.221906	0.00915727
prot539	P0DMQ5	INAFM2	prot1106	Q03591	CFHR1	-0.221904	0.00915792
prot76	D6RHI9	RNASET2	prot1257	Q15782-6	CHI3L2	0.221903	0.00915845
prot125	O43493-2	TGOLN2	prot866	P37837	TALDO1	0.221902	0.00915877
prot206	O75882-2	ATRN	prot234	O95185-2	UNC5C	-0.221902	0.00915885
prot683	P18669	PGAM1	prot1164	Q13332-3	PTPRS	0.221901	0.00915911
prot619	P14174	MIF	prot1408	Q7Z7M0	MEGF8	0.221899	0.0091596
prot1256	Q15768	EFNB3	prot1638	Q9BQ16	SPOCK3	0.221899	0.00915976
prot50	A6NL88	SHISA7	prot1857	Q9UIW2	PLXNA1	0.221898	0.00915989
prot693	Q5T985	ITIH2	prot1152	Q12913	PTPRJ	-0.221897	0.0091604
prot447	P06307	CCK	prot1098	Q02487-2	DSC2	0.221891	0.00916213
prot1743	Q9HC57	WFDC1	prot1904	Q9UQM7	CAMK2A	0.221891	0.0091622
prot1768	Q9NRN5	OLFML3	prot1928	Q9Y5F6	PCDHGC5	0.221891	0.00916221
prot456	P06744	GPI	prot1641	Q9BQT9	CLSTN3	0.221891	0.00916224
prot771	P25311	AZGP1	prot1233	Q15084-3	PDIA6	-0.221889	0.00916279
prot802	P29966	MARCKS	prot1967	A0A0B4J2B5	IGHV3OR169	-0.221888	0.00916322
prot641	P15291-2	B4GT1	prot1067	P80108	GPLD1	-0.221887	0.00916366
prot1172	Q13444-10	ADAM15	prot1387	Q6ZSJ9	SHISA6	0.221886	0.00916399
prot499	P08572	COL4A2	prot574	P11279	LAMP1	0.221885	0.00916407
prot883	P42785	PRCP	prot937	F5GZ08	APLP1	0.221884	0.00916442
prot445	P06276	BCHE	prot1501	Q8NFZ4	NLGN2	0.221884	0.00916462
prot1860	Q9UJA9	ENPP5	prot1898	Q9UP79	ADAMTS8	0.221883	0.00916496
prot81	O14498	ISLR	prot485	P07998	RNASE1	0.221882	0.00916501
prot257	O95967	EFEMP2	prot1268	Q16270	IGFBP7	0.221881	0.0091654
prot693	Q5T985	ITIH2	prot1827	Q9UBG0	MRC2	-0.221879	0.00916605
prot88	O14672	ADAM10	prot941	P51888	PRELP	0.221879	0.00916609
prot332	P01834	IGKC	prot1039	P62937	PPIA	-0.221879	0.00916615
prot471	P07357	C8A	prot796	P29279-2	CTGF	-0.221875	0.00916742
prot684	P19021	PAM	prot749	P23142-4	FBLN1	0.221875	0.0091675
prot1148	Q12841	FSTL1	prot1561	A0A0U1RR20	PRG4	0.221873	0.00916789
prot168	O60888-3	CUTA	prot1598	Q96KN2	CNDP1	0.221871	0.00916863
prot1183	Q13641	TPBG	prot1649	Q9BS26	ERP44	0.22187	0.00916898
prot1877	A0A0D9SEP4	NRXN1	prot1882	Q9ULI3	HEG1	0.221869	0.00916923
prot347	P02462-2	COL4A1	prot982	P55287-2	CDH11	0.221869	0.00916948
prot408	I3L145	SHBG	prot1106	Q03591	CFHR1	0.221867	0.00916989
prot1224	Q14894	CRYM	prot1344	A0A0G2JM94	LAIR1	0.221865	0.00917065
prot216	O94772	LY6H	prot532	P0C0L4	C4A	-0.221865	0.00917076
prot694	P19827	ITIH1	prot1634	Q99983	OMD	-0.221863	0.00917115
prot547	P10253	GAA	prot2031	M0QZL2	MEGF8	0.221863	0.00917131
prot239	H0YI30	GDF11	prot451	P06396	GSN	-0.221859	0.00917265
prot1704	Q9H1U4	MEGF9	prot1819	Q9P232	CNTN3	0.221857	0.00917329
prot598	P13473-2	LAMP2	prot1748	Q9HCU0	CD248	0.221856	0.00917344
prot270	P00505	GOT2	prot711	P20916-2	MAG	0.221856	0.00917345
prot1180	Q13557-8	CAMK2D	prot1657	Q9BUN1	C1orf56	0.221856	0.00917349
prot758	P23515	OMG	prot1662	F8VZI9	FAIM2	0.221856	0.00917365
prot277	P00740-2	F9	prot1732	Q9HAT2	SIAE	-0.221852	0.00917478
prot1275	Q16568	CARTPT	prot1862	Q9UJJ9	GNPTG	-0.22185	0.00917553
prot268	P00488	F13A1	prot1041	P62993	GRB2	-0.221849	0.00917563
prot1365	Q6UWR7	ENPP6	prot1638	Q9BQ16	SPOCK3	0.221849	0.00917565
prot208	O75976	CPD	prot1115	Q05996-2	ZP2	0.221849	0.00917593
prot197	O75509	TNFRSF21	prot1336	Q641Q3	METRNL	-0.221847	0.00917646
prot392	P04070	PROC	prot644	E7ENM0	ELN	0.221847	0.00917655
prot266	P00441	SOD1	prot1167	Q13404	UBE2V1	-0.221845	0.00917696
prot1123	Q07954	LRP1	prot1868	Q9UKB5	AJAP1	0.221844	0.00917735
prot1275	Q16568	CARTPT	prot1807	Q9NZR2	LRP1B	0.221842	0.00917817
prot491	P08195-2	SLC3A2	prot1763	A0A0C4DFP6	CRTAC1	0.221841	0.00917822
prot324	P01721	IGLV657	prot1275	Q16568	CARTPT	-0.221841	0.00917837
prot489	P08174-6	DAF	prot1983	A0A0J9YY99	A0A0J9YY99	0.22184	0.00917869
prot493	P08253	MMP2	prot1344	A0A0G2JM94	LAIR1	0.22184	0.00917873
prot641	P15291-2	B4GT1	prot1497	Q8NES3	LFNG	0.221836	0.00917993
prot602	P13591	NCAM1	prot1152	Q12913	PTPRJ	0.221834	0.00918056
prot174	O75071	EFCAB14	prot1427	A0A0A6YYA0	TMED7-TICAM2	0.221834	0.00918064
prot90	O14773	TPP1	prot578	P11717	IGF2R	0.221833	0.00918085
prot1222	G3V3X5	LTBP2	prot1565	Q93091	RNASE6	0.221828	0.00918253
prot1480	Q8N6C5-2	IGSF1	prot1928	Q9Y5F6	PCDHGC5	0.221828	0.00918258
prot891	P43251-4	BTD	prot1848	Q9UHG3	PCYOX1	0.221827	0.00918296
prot681	P18428	LBP	prot1882	Q9ULI3	HEG1	-0.221826	0.00918308
prot678	P18065	IGFBP2	prot1667	Q9BXJ4-3	C1QTNF3	-0.221825	0.00918362
prot668	P17174	GOT1	prot1912	Q9Y279-2	VSIG4	0.221824	0.0091837
prot1361	Q6UW01	CBLN3	prot1755	Q9NPD7	NRN1	0.221824	0.00918381
prot647	P15586	GNS	prot1529	Q8WY21-4	SORC1	0.221819	0.00918539
prot1138	Q10469	MGAT2	prot1176	A0A1B0GTP7	ASAH1	0.221819	0.00918553
prot334	P01859	IGHG2	prot1344	A0A0G2JM94	LAIR1	-0.221817	0.0091862
prot778	P26572	MGAT1	prot1402	Q7Z5L0	VMO1	0.221817	0.00918626
prot620	P14207	FOLR2	prot1265	Q15904	ATP6AP1	-0.221815	0.00918673
prot843	P35443	THBS4	prot1721	Q9H4D0	CLSTN2	0.221814	0.009187
prot305	P01303	NPY	prot1133	Q08ET2	SIGLEC14	0.221813	0.00918734
prot371	P02765	AHSG	prot436	S4R371	FABP3	-0.22181	0.00918847
prot69	F8W785	GOLIM4	prot688	P19320	VCAM1	0.221809	0.0091886
prot741	P22692	IGFBP4	prot1424	Q86VZ4	LRP11	-0.221808	0.00918901
prot999	R4GMM9	NXPH1	prot1603	Q96NZ9	PRAP1	-0.221806	0.00918963
prot61	O00264	PGRMC1	prot1500	Q8NFY4-6	SEM6D	0.221805	0.00918993
prot278	P00742	F10	prot1520	Q8WUJ3	CEMIP	-0.221805	0.00919005
prot652	P16035	TIMP2	prot1947	Q9Y6N7-4	ROBO1	-0.221804	0.00919036
prot376	P02787	TF	prot1104	Q03167-2	TGFBR3	-0.221803	0.00919051
prot276	P00739	HPR	prot1152	Q12913	PTPRJ	-0.221803	0.00919065
prot707	P20774	OGN	prot1977	A0A0G2JRQ6	A0A0G2JRQ6	-0.221803	0.00919073
prot85	O14594	NCAN	prot1336	Q641Q3	METRNL	-0.221799	0.00919205
prot729	P22061	PCMT1	prot1098	Q02487-2	DSC2	0.221797	0.0091927
prot190	O75368	SH3BGRL	prot1769	Q9NRR1	CYTL1	0.221795	0.00919326
prot147	O60243	HS6ST1	prot1962	A0A087X1V2	NCAM1	0.221791	0.00919463
prot1355	Q6PCB0	VWA1	prot1806	Q9NZP8	C1RL	-0.22179	0.00919471
prot843	P35443	THBS4	prot1807	Q9NZR2	LRP1B	0.22179	0.0091948
prot1183	Q13641	TPBG	prot1372	Q6UXB8	PI16	-0.22179	0.00919492
prot82	O14514	ADGRB1	prot1284	Q16658	FSCN1	0.221789	0.00919523
prot82	O14514	ADGRB1	prot1520	Q8WUJ3	CEMIP	0.221789	0.00919528
prot1454	B1AN15	KIAA0319L	prot1889	Q9UM47	NOTCH3	-0.221787	0.00919591
prot371	P02765	AHSG	prot1761	Q9NQ36-3	SCUBE2	-0.221786	0.00919602
prot1045	P63104	YWHAZ	prot1890	Q9UMF0	ICAM5	0.221784	0.00919673
prot465	P07225	PROS1	prot1936	Q9Y5Y7	LYVE1	0.221782	0.00919744
prot1039	P62937	PPIA	prot1742	Q5VT82	PCDH9	0.221781	0.00919763
prot618	P14151	SELL	prot1458	Q8IZP7	HS6ST3	-0.22178	0.00919805
prot347	P02462-2	COL4A1	prot1530	Q8WYK1	CNTNAP5	0.22178	0.00919823
prot373	P02774	GC	prot861	P36955	SERPINF1	-0.221775	0.00919969
prot515	P09382	LGALS1	prot1565	Q93091	RNASE6	-0.221775	0.00919984
prot776	P25774-2	CTSS	prot1058	P78324	SIRPA	-0.221773	0.0092004
prot490	P08185	SERPINA6	prot732	P22303	ACHE	-0.221773	0.0092004
prot975	P55083	MFAP4	prot1779	Q9NT22	EMILIN3	-0.221769	0.00920171
prot71	O00468-6	AGRN	prot1413	Q86SR1	GALNT10	0.221766	0.00920271
prot1064	P78509	RELN	prot1949	Q9Y6R7	FCGBP	-0.221765	0.00920285
prot1949	Q9Y6R7	FCGBP	prot2006	E7ETH0	CFI	0.221759	0.00920485
prot1645	Q9BRK3-2	MXRA8	prot2038	V9GYM3	APOA2	-0.221756	0.00920568
prot590	P12318-2	FCGR2A	prot1124	Q08174-2	PCDH1	0.221755	0.00920619
prot1219	Q14697	GANAB	prot1831	Q9UBR2	CTSZ	0.221755	0.00920625
prot308	P01594	IGKV133	prot1295	Q29963	HLAC	-0.221754	0.00920641
prot657	P16152	CBR1	prot748	P23142	FBLN1	-0.221753	0.00920672
prot401	P04196	HRG	prot1032	P61981	YWHAG	-0.221753	0.00920676
prot506	P08697	SERPINF2	prot1451	Q8IXL6	FAM20C	-0.221753	0.00920691
prot51	A6NLU5	VSTM2B	prot1172	Q13444-10	ADAM15	0.221751	0.00920748
prot1491	Q8NBP7	PCSK9	prot1819	Q9P232	CNTN3	0.22175	0.00920793
prot107	O15240	VGF	prot1284	Q16658	FSCN1	0.221748	0.00920849
prot159	O60568	PLOD3	prot436	S4R371	FABP3	-0.221746	0.00920892
prot396	A0A0A0MSC4	PDGFA	prot1135	Q09328	MGAT5	0.221744	0.00920969
prot355	P02679	FGG	prot1862	Q9UJJ9	GNPTG	0.221743	0.00920993
prot410	P04406	GAPDH	prot2034	Q5SPY9	NPDC1	0.221742	0.00921023
prot430	P05155	SERPING1	prot1727	Q9H741	C12orf49	-0.221742	0.00921032
prot324	P01721	IGLV657	prot729	P22061	PCMT1	-0.221741	0.00921054
prot391	P04066	FUCA1	prot547	P10253	GAA	0.221741	0.00921082
prot288	P01023	A2M	prot587	P12259	F5	0.22174	0.00921086
prot336	P01861	IGHG4	prot888	P43121	MCAM	-0.22174	0.00921104
prot1681	A0A087WZS0	LYNX1	prot1693	Q9GZX9	TWSG1	0.22174	0.00921118
prot668	P17174	GOT1	prot1517	Q8TER0	SNED1	-0.221738	0.00921151
prot1148	Q12841	FSTL1	prot1549	Q92820	GGH	0.221736	0.00921223
prot842	P35442	THBS2	prot1491	Q8NBP7	PCSK9	-0.221736	0.0092123
prot284	P01008	SERPINC1	prot771	P25311	AZGP1	0.221734	0.00921296
prot465	P07225	PROS1	prot1070	P80723	BASP1	-0.221733	0.00921333
prot1187	Q13740-2	ALCAM	prot1704	Q9H1U4	MEGF9	0.221732	0.00921347
prot832	P34059	GALNS	prot878	P41222	PTGDS	-0.221732	0.00921361
prot653	H0YDW7	CD44	prot1499	Q8NFT8	DNER	0.221728	0.0092149
prot195	O75493	CA11	prot1722	Q9H4F8	SMOC1	0.221725	0.00921586
prot1743	Q9HC57	WFDC1	prot1893	Q9UN36-2	NDRG2	0.221723	0.00921639
prot547	P10253	GAA	prot1187	Q13740-2	ALCAM	0.221721	0.00921725
prot771	P25311	AZGP1	prot2031	M0QZL2	MEGF8	-0.22172	0.00921741
prot281	P00748	F12	prot386	P03973	SLPI	0.22172	0.00921763
prot90	O14773	TPP1	prot1666	Q9BXJ3	C1QTNF4	0.221719	0.0092179
prot1196	Q14019	COTL1	prot1365	Q6UWR7	ENPP6	0.221718	0.00921816
prot694	P19827	ITIH1	prot746	P22897	MRC1	-0.221716	0.00921873
prot1221	Q14766	LTBP1	prot1710	Q9H2E6	SEMA6A	-0.221715	0.00921895
prot424	P05067-11	APP	prot861	P36955	SERPINF1	0.221715	0.00921902
prot779	P26992	CNTFR	prot1946	Q9Y6N6	LAMC3	0.221715	0.00921921
prot185	O75223	GGCT	prot615	E9PNW4	AL049629.2	0.221715	0.00921923
prot777	P26038	MSN	prot784	P27824	CANX	0.221713	0.00921976
prot197	O75509	TNFRSF21	prot802	P29966	MARCKS	0.221712	0.00922018
prot306	P01344	IGF2	prot1147	Q12805-5	FBLN3	0.221711	0.00922055
prot1328	A0A0A0MQY7	CACHD1	prot1394	Q7LFX5	CHST15	0.221708	0.00922136
prot725	P21810	BGN	prot1443	Q8IW52	SLITRK4	0.221708	0.00922141
prot480	P07737	PFN1	prot1062	P78417	GSTO1	0.221708	0.00922145
prot904	G3V164	GRIA4	prot1159	Q13228	SELENBP1	0.221701	0.0092237
prot856	P36222	CHI3L1	prot1416	Q86TY3-2	CN037	-0.221697	0.00922507
prot375	G3V0E5	TFRC	prot1862	Q9UJJ9	GNPTG	-0.221697	0.0092251
prot306	P01344	IGF2	prot628	P14618-2	PKM	-0.221696	0.00922525
prot68	O00451	GFRA2	prot1344	A0A0G2JM94	LAIR1	0.221696	0.00922526
prot80	O00754-2	MAN2B1	prot575	P11362-20	FGFR1	0.221694	0.00922587
prot493	P08253	MMP2	prot673	P17677	GAP43	-0.221693	0.00922609
prot76	D6RHI9	RNASET2	prot1914	Q9Y287	ITM2B	0.221693	0.00922612
prot1295	Q29963	HLAC	prot1501	Q8NFZ4	NLGN2	0.221693	0.00922632
prot1848	Q9UHG3	PCYOX1	prot2005	E7ESV6	ADGRL3	0.221692	0.00922652
prot871	A0A087X0K0	COL15A1	prot1845	Q9UHC6	CNTNAP2	-0.221692	0.00922667
prot369	P02760	AMBP	prot477	P07602	PSAP	-0.221688	0.00922778
prot222	O94910	ADGRL1	prot655	P16112-2	ACAN	0.221688	0.0092278
prot607	P13667	PDIA4	prot863	P36980-2	FHR2	-0.221687	0.00922812
prot699	F8WE86	TCN2	prot1704	Q9H1U4	MEGF9	0.221686	0.00922854
prot201	O75711	SCRG1	prot2034	Q5SPY9	NPDC1	0.221683	0.0092294
prot277	P00740-2	F9	prot695	P19835	CEL	0.221681	0.00923013
prot532	P0C0L4	C4A	prot1101	Q02818	NUCB1	-0.22168	0.0092304
prot608	P13671	C6	prot1766	Q9NR34	MAN1C1	-0.22168	0.00923054
prot1657	Q9BUN1	C1orf56	prot1768	Q9NRN5	OLFML3	0.221679	0.00923076
prot1221	Q14766	LTBP1	prot1802	Q9NZ94-3	NLGN3	-0.221679	0.00923081
prot878	P41222	PTGDS	prot1413	Q86SR1	GALNT10	0.221677	0.00923127
prot760	P23528	CFL1	prot1268	Q16270	IGFBP7	0.221677	0.00923133
prot2011	E9PL83	ADM	prot2020	G3XAK1	MST1	-0.221677	0.00923144
prot202	O75752	B3GALNT1	prot486	A0A087WTA8	COL1A2	0.221677	0.00923146
prot240	O95428	PAPLN	prot1149	Q12860	CNTN1	0.221675	0.00923222
prot842	P35442	THBS2	prot1536	Q92485	SMPDL3B	0.221674	0.00923243
prot149	O60279	SUSD5	prot891	P43251-4	BTD	0.221671	0.0092334
prot397	P04114	APOB	prot933	A0A087WXM8	BCAM	-0.221667	0.00923464
prot285	P01009	SERPINA1	prot1907	Q9Y240	CLEC11A	-0.221665	0.00923547
prot590	P12318-2	FCGR2A	prot1759	Q9NPR2-2	SEM4B	0.221663	0.00923594
prot711	P20916-2	MAG	prot1884	Q9ULP0-2	NDRG4	0.221662	0.00923627
prot1280	Q16627	CCL14	prot1370	Q6UX72	B3GNT9	-0.221661	0.00923648
prot372	P02766	TTR	prot617	P14138	EDN3	-0.22166	0.00923684
prot185	O75223	GGCT	prot1617	Q99519	NEU1	0.221659	0.00923713
prot391	P04066	FUCA1	prot1749	Q9HCU4	CELSR2	0.221657	0.00923776
prot43	A0M8Q6	IGLC7	prot130	C9JR67	SGCE	-0.221657	0.00923789
prot275	P00738	HP	prot1003	P60174-1	TPI1	-0.221651	0.00923986
prot935	B1AKY9	ATP1A2	prot1874	Q9UKU9	ANGPTL2	0.221648	0.0092408
prot1343	Q6FHJ7	SFRP4	prot1554	Q92859-3	NEO1	-0.221647	0.00924122
prot533	P0C0L5	C4B	prot683	P18669	PGAM1	0.221644	0.0092422
prot1487	Q8NBI6	XXYLT1	prot1536	Q92485	SMPDL3B	0.221641	0.00924297
prot469	A0A1B0GVD5	CTSD	prot981	J3KRI5	CDH8	-0.22164	0.00924336
prot201	O75711	SCRG1	prot276	P00739	HPR	-0.221639	0.00924368
prot732	P22303	ACHE	prot1567	Q969P0-3	IGSF8	0.221637	0.00924453
prot1499	Q8NFT8	DNER	prot1518	Q8TEU8	WFIKKN2	0.221636	0.00924488
prot8	P01615	IGKV2D28	prot480	P07737	PFN1	-0.221635	0.00924497
prot250	O95633-2	FSTL3	prot916	P48745	CCN3	0.221635	0.00924509
prot401	P04196	HRG	prot876	P40926	MDH2	-0.221635	0.00924514
prot317	P01701	IGLV151	prot478	P07686	HEXB	-0.221633	0.00924562
prot1480	Q8N6C5-2	IGSF1	prot1921	Q9Y2T3	GDA	0.221633	0.00924563
prot206	O75882-2	ATRN	prot353	P02671	FGA	0.221633	0.00924583
prot843	P35443	THBS4	prot1472	Q8N3J6-2	CADM2	0.221631	0.00924649
prot677	A6XND0	IGFBP3	prot1748	Q9HCU0	CD248	-0.22163	0.00924685
prot1438	Q8IV08	PLD3	prot1653	Q9BTY2	FUCA2	0.221629	0.00924695
prot16	A0A0A0MS15	IGHV349	prot1129	Q08380	LGALS3BP	0.221627	0.00924756
prot362	P02748	C9	prot706	P20742	PZP	0.221626	0.00924797
prot1278	Q16620-2	NTRK2	prot1946	Q9Y6N6	LAMC3	0.221624	0.00924857
prot42	A0A0J9YXX1	IGHV5101	prot923	G3XAP6	COMP	0.221622	0.00924914
prot445	P06276	BCHE	prot1478	Q8N475-2	FSTL5	0.221622	0.00924914
prot1095	Q01995	TAGLN	prot1665	Q9BX67	JAM3	0.22162	0.00924979
prot935	B1AKY9	ATP1A2	prot1710	Q9H2E6	SEMA6A	0.22162	0.00925004
prot329	P01782	IGHV39	prot499	P08572	COL4A2	-0.221616	0.00925109
prot505	P08670	VIM	prot619	P14174	MIF	0.221616	0.00925125
prot1337	Q658N2	WSCD1	prot1348	Q6MZW2	FSTL4	0.221616	0.00925136
prot574	P11279	LAMP1	prot1728	Q9H7Y0	DIPK2B	0.221614	0.00925193
prot1039	P62937	PPIA	prot1498	Q8NFP4	MDGA1	0.221614	0.00925201
prot493	P08253	MMP2	prot1178	Q13554-7	CAMK2B	-0.221613	0.00925209
prot1028	J3KMY5	NPC2	prot1581	Q96FE7-4	PIK3IP1	0.221612	0.00925256
prot324	P01721	IGLV657	prot1033	P62258	YWHAE	-0.221611	0.00925271
prot1190	E7EUF1	ENPP2	prot1232	Q15063	POSTN	-0.221609	0.00925342
prot1028	J3KMY5	NPC2	prot1666	Q9BXJ3	C1QTNF4	0.221609	0.0092536
prot893	P45877	PPIC	prot1268	Q16270	IGFBP7	0.221609	0.00925367
prot483	P07942	LAMB1	prot504	P08637	FCGR3A	-0.221608	0.00925392
prot1256	Q15768	EFNB3	prot1595	Q96JF0	ST6GAL2	0.221606	0.0092545
prot12	A0A087WSY6	IGKV3D15	prot1369	Q6UX71	PLXDC2	-0.2216	0.00925643
prot91	O14786	NRP1	prot1327	Q5VSG8	MANEAL	0.221599	0.00925671
prot1524	Q8WVQ1-3	CANT1	prot1827	Q9UBG0	MRC2	0.221597	0.00925733
prot661	P16519-2	PCSK2	prot1907	Q9Y240	CLEC11A	0.221593	0.00925858
prot406	P04271	S100B	prot1246	Q15375-4	EPHA7	-0.221592	0.00925904
prot333	P01857	IGHG1	prot746	P22897	MRC1	-0.221591	0.00925946
prot110	H9KV31	NCAM2	prot532	P0C0L4	C4A	-0.221591	0.00925952
prot479	P07711	CTSL	prot766	P24593	IGFBP5	0.221588	0.00926029
prot51	A6NLU5	VSTM2B	prot1802	Q9NZ94-3	NLGN3	0.221587	0.00926068
prot348	P02647	APOA1	prot1850	Q9UHL4	DPP7	-0.221586	0.00926085
prot1026	P61769	B2M	prot2038	V9GYM3	APOA2	0.221586	0.00926098
prot832	P34059	GALNS	prot2006	E7ETH0	CFI	-0.221584	0.00926152
prot65	O00339-2	MATN2	prot81	O14498	ISLR	0.221584	0.00926154
prot871	A0A087X0K0	COL15A1	prot1868	Q9UKB5	AJAP1	-0.221583	0.00926211
prot830	P33151	CDH5	prot1766	Q9NR34	MAN1C1	-0.221578	0.00926363
prot1353	Q6P4E1-5	CASC4	prot1761	Q9NQ36-3	SCUBE2	-0.221578	0.00926368
prot541	P0DOY3	IGLC3	prot1185	Q13683-13	ITGA7	0.221578	0.00926369
prot1761	Q9NQ36-3	SCUBE2	prot1867	Q9UK55	SERPINA10	-0.221575	0.00926473
prot845	P35555	FBN1	prot1947	Q9Y6N7-4	ROBO1	-0.221571	0.00926583
prot445	P06276	BCHE	prot1759	Q9NPR2-2	SEM4B	0.22157	0.0092663
prot407	P04275	VWF	prot1458	Q8IZP7	HS6ST3	0.22157	0.00926633
prot1187	Q13740-2	ALCAM	prot1732	Q9HAT2	SIAE	-0.221566	0.00926742
prot490	P08185	SERPINA6	prot1146	Q12805-2	FBLN3	-0.221564	0.00926807
prot19	A0A0B4J1U7	IGHV61	prot1003	P60174-1	TPI1	-0.221564	0.00926812
prot744	P22792	CPN2	prot1743	Q9HC57	WFDC1	-0.221564	0.00926826
prot120	O43291	SPINT2	prot1007	P60709	ACTB	0.221563	0.00926856
prot269	P00492	HPRT1	prot1907	Q9Y240	CLEC11A	0.221562	0.0092687
prot146	O60242	ADGRB3	prot196	A0A0A0MRU5	A0A0A0MRU5	0.221562	0.00926873
prot270	P00505	GOT2	prot1728	Q9H7Y0	DIPK2B	0.221559	0.00926975
prot228	O94985	CLSTN1	prot957	P53634	CTSC	-0.221554	0.00927135
prot551	P10451-3	SPP1	prot1101	Q02818	NUCB1	0.221552	0.00927206
prot476	P07585	DCN	prot963	F8W9W0	EPHA5	0.22155	0.00927263
prot1046	E5RJR5	SKP1	prot1343	Q6FHJ7	SFRP4	-0.22155	0.00927283
prot1799	Q9NZ08	ERAP1	prot2031	M0QZL2	MEGF8	0.221548	0.00927323
prot738	I6LM06	FGFR3	prot832	P34059	GALNS	0.221548	0.00927348
prot498	P08571	CD14	prot1182	Q13634-2	CDH18	0.221547	0.00927357
prot1343	Q6FHJ7	SFRP4	prot1722	Q9H4F8	SMOC1	-0.221546	0.00927394
prot130	C9JR67	SGCE	prot1949	Q9Y6R7	FCGBP	-0.221546	0.00927409
prot878	P41222	PTGDS	prot1545	Q92743	HTRA1	0.221545	0.00927425
prot808	P30086	PEBP1	prot1377	Q6UXK5	LRRN1	0.221543	0.00927484
prot1066	P78539-4	SRPX	prot1422	F5GZZ9	CD163	-0.22154	0.00927598
prot852	P35858	IGFALS	prot1209	Q14393-2	GAS6	-0.221539	0.00927627
prot985	P55291	CDH15	prot1287	Q16769	QPCT	0.221539	0.00927629
prot232	O95158	NXPH4	prot1359	Q6UVK1	CSPG4	0.221538	0.00927657
prot66	O00391	QSOX1	prot1336	Q641Q3	METRNL	0.221535	0.0092777
prot12	A0A087WSY6	IGKV3D15	prot1830	Q9UBQ6	EXTL2	-0.221534	0.0092778
prot1183	Q13641	TPBG	prot1951	A0A024R6I7	SERPINA1	-0.221534	0.00927796
prot441	P05546	SERPIND1	prot468	E9PEK4	CSF1R	-0.221533	0.00927826
prot226	O94933	SLITRK3	prot1597	Q96KG7	MEGF10	0.221533	0.00927837
prot707	P20774	OGN	prot1295	Q29963	HLAC	0.221531	0.00927879
prot483	P07942	LAMB1	prot1646	Q9BRK5	SDF4	0.221529	0.00927941
prot212	O94760	DDAH1	prot978	P55268	LAMB2	0.221529	0.00927952
prot655	P16112-2	ACAN	prot1106	Q03591	CFHR1	-0.221526	0.00928051
prot536	J3QS39	UBB	prot1428	Q86Y38	XYLT1	0.221525	0.00928081
prot232	O95158	NXPH4	prot1229	Q14DG7	TMEM132B	0.221525	0.00928096
prot842	P35442	THBS2	prot1419	Q86UN3	RTN4RL2	-0.221524	0.00928111
prot1433	Q8IUC8	GALNT13	prot1603	Q96NZ9	PRAP1	-0.221523	0.00928155
prot1653	Q9BTY2	FUCA2	prot1967	A0A0B4J2B5	IGHV3OR169	-0.221521	0.00928226
prot551	P10451-3	SPP1	prot1983	A0A0J9YY99	A0A0J9YY99	-0.221518	0.00928308
prot758	P23515	OMG	prot1387	Q6ZSJ9	SHISA6	0.221515	0.00928424
prot306	P01344	IGF2	prot1945	Q9Y696	CLIC4	0.221513	0.00928483
prot707	P20774	OGN	prot905	P48061-2	CXCL12	0.22151	0.0092858
prot863	P36980-2	FHR2	prot1556	Q92896	GLG1	-0.22151	0.0092859
prot758	P23515	OMG	prot1285	Q16674	MIA	-0.221509	0.00928619
prot302	P01213	PDYN	prot479	P07711	CTSL	0.221508	0.00928629
prot376	P02787	TF	prot1608	Q96PQ0	SORCS2	-0.221508	0.00928647
prot65	O00339-2	MATN2	prot256	O95965	ITGBL1	0.221506	0.00928695
prot43	A0M8Q6	IGLC7	prot678	P18065	IGFBP2	-0.221506	0.00928697
prot331	P01833	PIGR	prot875	P40925	MDH1	0.221505	0.00928741
prot1199	Q14114-3	LRP8	prot1884	Q9ULP0-2	NDRG4	0.221501	0.00928857
prot975	P55083	MFAP4	prot1177	E7EVP0	PNOC	0.221501	0.00928873
prot1269	Q16288-2	NTRK3	prot1480	Q8N6C5-2	IGSF1	0.2215	0.00928909
prot520	P09486	SPARC	prot1041	P62993	GRB2	0.221497	0.00928992
prot843	P35443	THBS4	prot1424	Q86VZ4	LRP11	0.221495	0.00929063
prot1026	P61769	B2M	prot1813	Q9P0K9	FRRS1L	0.221492	0.00929174
prot376	P02787	TF	prot1182	Q13634-2	CDH18	-0.22149	0.00929241
prot1372	Q6UXB8	PI16	prot1941	Q9UFM8	NPTN	-0.221489	0.00929244
prot565	P10909-4	CLUS	prot1402	Q7Z5L0	VMO1	0.221489	0.00929255
prot1275	Q16568	CARTPT	prot1553	Q92854	SEMA4D	0.221488	0.00929284
prot951	P52799	EFNB2	prot1944	Q9Y653-2	ADGRG1	0.221485	0.00929374
prot208	O75976	CPD	prot612	P13796	LCP1	-0.221482	0.00929475
prot1124	Q08174-2	PCDH1	prot1634	Q99983	OMD	0.221482	0.00929483
prot1325	Q5T848	GPR158	prot1608	Q96PQ0	SORCS2	0.221478	0.00929632
prot213	O94766	B3GAT3	prot800	P29622	SERPINA4	-0.221477	0.00929638
prot248	O95502	NPTXR	prot504	P08637	FCGR3A	-0.221477	0.00929654
prot232	O95158	NXPH4	prot1598	Q96KN2	CNDP1	0.221476	0.00929687
prot275	P00738	HP	prot1381	Q6YHK3	CD109	-0.221473	0.00929782
prot226	O94933	SLITRK3	prot1246	Q15375-4	EPHA7	0.221472	0.00929798
prot66	O00391	QSOX1	prot1434	Q8IUK5	PLXDC1	0.221472	0.00929825
prot777	P26038	MSN	prot1319	Q5JZY3-2	EPHA10	0.22147	0.00929885
prot337	A0A087WYJ9	A0A087WYJ9	prot1480	Q8N6C5-2	IGSF1	-0.221469	0.0092991
prot1714	Q9H3G5	CPVL	prot1907	Q9Y240	CLEC11A	0.221468	0.00929952
prot779	P26992	CNTFR	prot1948	Q9Y6N8	CDH10	0.221466	0.00930002
prot532	P0C0L4	C4A	prot874	P40189	IL6ST	-0.221466	0.00930016
prot197	O75509	TNFRSF21	prot1007	P60709	ACTB	-0.221465	0.00930038
prot400	P04180	LCAT	prot1860	Q9UJA9	ENPP5	0.221465	0.00930039
prot35	A0A0C4DH38	IGHV551	prot882	E9PF59	DPP6	-0.221463	0.00930101
prot493	P08253	MMP2	prot581	P12109	COL6A1	-0.221463	0.00930111
prot90	O14773	TPP1	prot1842	Q9UGM5	FETUB	-0.221462	0.00930155
prot1284	Q16658	FSCN1	prot1963	A0A096LPE2	SAA2-SAA4	-0.22146	0.009302
prot1555	Q92876	KLK6	prot1973	A0A0D9SF30	NCAM1	0.221458	0.00930257
prot984	P55290	CDH13	prot1565	Q93091	RNASE6	-0.221458	0.00930263
prot615	E9PNW4	AL049629.2	prot1567	Q969P0-3	IGSF8	0.221458	0.00930274
prot332	P01834	IGKC	prot493	P08253	MMP2	0.221454	0.00930403
prot348	P02647	APOA1	prot532	P0C0L4	C4A	0.221453	0.00930442
prot1372	Q6UXB8	PI16	prot2006	E7ETH0	CFI	0.22145	0.00930547
prot477	P07602	PSAP	prot1958	V9HW75	NUCB2	0.221448	0.00930587
prot713	P21246	PTN	prot1766	Q9NR34	MAN1C1	0.221448	0.00930597
prot43	A0M8Q6	IGLC7	prot1948	Q9Y6N8	CDH10	-0.221448	0.00930611
prot587	P12259	F5	prot1509	Q8TAG5-2	VSTM2A	-0.221447	0.0093063
prot730	A0A140TA41	TNXB	prot878	P41222	PTGDS	0.221447	0.0093064
prot935	B1AKY9	ATP1A2	prot1464	Q8N126	CADM3	0.221445	0.00930681
prot1070	P80723	BASP1	prot1611	Q96RW7-2	HMCN1	0.221445	0.00930684
prot655	P16112-2	ACAN	prot1048	P63313	TMSB10	0.221445	0.00930686
prot730	A0A140TA41	TNXB	prot1680	Q9BZC7-2	ABCA2	0.221444	0.00930722
prot443	P05937	CALB1	prot512	P09104	ENO2	0.221442	0.00930783
prot4	A0A075B6I9	IGLV746	prot1556	Q92896	GLG1	-0.221442	0.009308
prot657	P16152	CBR1	prot1732	Q9HAT2	SIAE	-0.221442	0.00930804
prot39	A0A0C4DH72	IGKV16	prot479	P07711	CTSL	-0.221441	0.00930831
prot149	O60279	SUSD5	prot441	P05546	SERPIND1	-0.221438	0.00930909
prot590	P12318-2	FCGR2A	prot1284	Q16658	FSCN1	0.221438	0.00930925
prot1327	Q5VSG8	MANEAL	prot1799	Q9NZ08	ERAP1	0.221437	0.00930952
prot115	O43157-2	PLXNB1	prot978	P55268	LAMB2	0.221434	0.00931068
prot361	P02747	C1QC	prot838	P35052	GPC1	-0.221433	0.009311
prot833	P34096	RNASE4	prot1958	V9HW75	NUCB2	0.221432	0.00931119
prot1387	Q6ZSJ9	SHISA6	prot1653	Q9BTY2	FUCA2	0.221429	0.00931226
prot1634	Q99983	OMD	prot2030	K7ELL7	PRKCSH	0.221427	0.00931276
prot345	P02452	COL1A1	prot1268	Q16270	IGFBP7	0.221427	0.00931279
prot213	O94766	B3GAT3	prot982	P55287-2	CDH11	0.221426	0.00931303
prot281	P00748	F12	prot1100	Q02809	PLOD1	-0.221424	0.00931367
prot68	O00451	GFRA2	prot1633	Q99972	MYOC	-0.221423	0.00931419
prot800	P29622	SERPINA4	prot1211	Q14508	WFDC2	-0.221421	0.00931469
prot474	P07360	C8G	prot489	P08174-6	DAF	-0.22142	0.00931498
prot638	P15151-3	PVR	prot688	P19320	VCAM1	0.221419	0.0093154
prot11	A0A075B6S5	IGKV127	prot800	P29622	SERPINA4	0.221419	0.00931546
prot115	O43157-2	PLXNB1	prot494	P08294	SOD3	-0.221419	0.00931556
prot378	P02790	HPX	prot1135	Q09328	MGAT5	-0.221417	0.00931609
prot306	P01344	IGF2	prot1744	Q9HCB6	SPON1	0.221417	0.00931623
prot863	P36980-2	FHR2	prot1895	Q9UN70	PCDHGC3	-0.221416	0.00931634
prot516	P09417	QDPR	prot1026	P61769	B2M	0.221416	0.00931646
prot88	O14672	ADAM10	prot474	P07360	C8G	-0.221415	0.00931664
prot557	P10643	C7	prot628	P14618-2	PKM	-0.221413	0.00931732
prot116	O43173	ST8SIA3	prot1945	Q9Y696	CLIC4	0.221412	0.0093178
prot668	P17174	GOT1	prot1145	Q12797-10	ASPH	0.221411	0.00931802
prot447	P06307	CCK	prot1804	B4E3Q4	ADA2	-0.221411	0.00931807
prot875	P40925	MDH1	prot1944	Q9Y653-2	ADGRG1	0.221409	0.00931889
prot226	O94933	SLITRK3	prot1581	Q96FE7-4	PIK3IP1	0.221408	0.00931913
prot1116	Q06033-2	ITIH3	prot1492	Q8NBS9	TXNDC5	-0.221406	0.0093196
prot88	O14672	ADAM10	prot1030	P61970	NUTF2	0.221405	0.00932003
prot229	O94991	SLITRK5	prot1962	A0A087X1V2	NCAM1	0.221402	0.00932097
prot292	P01034	CST3	prot1254	Q15582	TGFBI	0.2214	0.00932153
prot663	P16870-2	CBPE	prot926	A0A182DWH7	SELENOP	-0.221399	0.00932197
prot896	I3L0N3	NSF	prot1162	Q13275-2	SEMA3F	0.221398	0.00932222
prot288	P01023	A2M	prot762	P23582	NPPC	0.221398	0.0093223
prot1948	Q9Y6N8	CDH10	prot1993	B4DPQ0	C1R	-0.221397	0.00932262
prot103	O15197-3	EPHB6	prot683	P18669	PGAM1	0.221397	0.00932276
prot226	O94933	SLITRK3	prot1646	Q9BRK5	SDF4	0.221396	0.0093229
prot454	P06727	APOA4	prot1070	P80723	BASP1	-0.221395	0.00932316
prot240	O95428	PAPLN	prot1435	Q8IUK8	CBLN2	0.221394	0.00932371
prot289	P01024	C3	prot1612	Q96S96	PEBP4	-0.221394	0.00932376
prot771	P25311	AZGP1	prot1116	Q06033-2	ITIH3	0.22139	0.00932509
prot111	O15400-2	STX7	prot370	P02763	ORM1	-0.221388	0.00932572
prot108	O15335	CHAD	prot877	U3KQG5	CD200	0.221387	0.00932603
prot951	P52799	EFNB2	prot1977	A0A0G2JRQ6	A0A0G2JRQ6	-0.221385	0.00932671
prot345	P02452	COL1A1	prot1569	F8WDW9	ESAM	-0.221384	0.00932691
prot129	O43529	CHST10	prot1172	Q13444-10	ADAM15	0.221383	0.00932733
prot1224	Q14894	CRYM	prot1469	Q8N2S1-2	LTBP4	-0.221378	0.00932892
prot574	P11279	LAMP1	prot1417	Q86UD1	OAF	-0.221378	0.00932895
prot661	P16519-2	PCSK2	prot843	P35443	THBS4	0.221377	0.00932905
prot1744	Q9HCB6	SPON1	prot1882	Q9ULI3	HEG1	0.221376	0.00932958
prot244	O95467	GNAS	prot1615	Q99435-4	NELL2	0.221375	0.00932995
prot73	O00533	CHL1	prot168	O60888-3	CUTA	0.221374	0.00933011
prot404	P04217	A1BG	prot1285	Q16674	MIA	0.221374	0.00933016
prot284	P01008	SERPINC1	prot1406	Q7Z7G0	ABI3BP	0.221372	0.00933067
prot809	P30101	PDIA3	prot1033	P62258	YWHAE	0.221371	0.00933104
prot320	P01714	IGLV319	prot1158	Q13217	DNAJC3	-0.221371	0.00933129
prot105	O15230	LAMA5	prot1140	Q10472	GALNT1	0.221371	0.00933132
prot856	P36222	CHI3L1	prot882	E9PF59	DPP6	0.221368	0.00933202
prot601	P13521	SCG2	prot1722	Q9H4F8	SMOC1	0.221368	0.00933217
prot1313	Q5FWE3-3	PRRT3	prot1320	Q5KU26	COLEC12	0.221365	0.00933299
prot762	P23582	NPPC	prot1491	Q8NBP7	PCSK9	0.221361	0.00933454
prot776	P25774-2	CTSS	prot1023	P61604	HSPE1	-0.221358	0.00933539
prot242	O95445	APOM	prot1372	Q6UXB8	PI16	0.221358	0.00933553
prot274	P00734	F2	prot652	P16035	TIMP2	0.221357	0.00933564
prot1874	Q9UKU9	ANGPTL2	prot1944	Q9Y653-2	ADGRG1	0.221356	0.00933602
prot872	P39060-2	COL18A1	prot940	P51884	LUM	0.221355	0.00933645
prot206	O75882-2	ATRN	prot888	P43121	MCAM	-0.221354	0.00933667
prot454	P06727	APOA4	prot1370	Q6UX72	B3GNT9	-0.221353	0.0093371
prot20	A0A0B4J1V0	IGHV315	prot765	P24592	IGFBP6	0.221352	0.0093373
prot436	S4R371	FABP3	prot505	P08670	VIM	0.22135	0.00933803
prot985	P55291	CDH15	prot1618	Q99523	SORT1	0.221348	0.00933877
prot168	O60888-3	CUTA	prot615	E9PNW4	AL049629.2	0.221346	0.00933935
prot808	P30086	PEBP1	prot1847	Q9UHG2	PCSK1N	0.221346	0.00933941
prot567	P11047	LAMC1	prot618	P14151	SELL	-0.221344	0.00933989
prot1185	Q13683-13	ITGA7	prot1677	B7ZLJ8	SEZ6L	-0.221342	0.0093405
prot490	P08185	SERPINA6	prot1024	P61626	LYZ	-0.221342	0.0093405
prot421	P05026-2	AT1B1	prot1874	Q9UKU9	ANGPTL2	0.221342	0.00934079
prot531	P09972	ALDOC	prot741	P22692	IGFBP4	-0.221341	0.00934088
prot551	P10451-3	SPP1	prot639	P15169	CPN1	-0.221341	0.009341
prot422	P05060	CHGB	prot1067	P80108	GPLD1	-0.221341	0.00934111
prot43	A0M8Q6	IGLC7	prot995	P57087	JAM2	-0.22134	0.00934146
prot1681	A0A087WZS0	LYNX1	prot1943	Q9Y646	CPQ	0.221338	0.00934197
prot680	P18206-2	VCL	prot1328	A0A0A0MQY7	CACHD1	-0.221335	0.00934285
prot780	P27169	PON1	prot916	P48745	CCN3	-0.221334	0.00934336
prot476	P07585	DCN	prot1880	Q9ULF5	SLC39A10	0.221333	0.00934353
prot914	P48740-2	MASP1	prot1615	Q99435-4	NELL2	-0.22133	0.00934451
prot1196	Q14019	COTL1	prot1983	A0A0J9YY99	A0A0J9YY99	-0.221329	0.00934497
prot1209	Q14393-2	GAS6	prot1306	Q53EL9-3	SEZ6	0.221327	0.00934549
prot514	P09211	GSTP1	prot1216	Q14574-2	DSC3	0.221324	0.00934649
prot61	O00264	PGRMC1	prot1553	Q92854	SEMA4D	0.221323	0.00934683
prot1211	Q14508	WFDC2	prot1377	Q6UXK5	LRRN1	0.221323	0.00934683
prot431	P05160	F13B	prot1114	Q05707-2	COL14A1	-0.22132	0.00934776
prot386	P03973	SLPI	prot1884	Q9ULP0-2	NDRG4	-0.22132	0.0093478
prot317	P01701	IGLV151	prot443	P05937	CALB1	-0.22132	0.00934788
prot85	O14594	NCAN	prot486	A0A087WTA8	COL1A2	-0.221319	0.00934804
prot809	P30101	PDIA3	prot1158	Q13217	DNAJC3	0.221319	0.00934817
prot567	P11047	LAMC1	prot1952	A0A075B6K5	IGLV39	-0.221318	0.00934864
prot232	O95158	NXPH4	prot1897	Q9UNW1	MINPP1	0.221316	0.00934919
prot274	P00734	F2	prot677	A6XND0	IGFBP3	0.221315	0.00934953
prot1779	Q9NT22	EMILIN3	prot1800	Q9NZ53	PODXL2	0.221314	0.00934971
prot292	P01034	CST3	prot334	P01859	IGHG2	-0.221314	0.00934979
prot186	O75326	SEMA7A	prot750	P23284	PPIB	0.221314	0.00934982
prot274	P00734	F2	prot365	P02751	FN1	-0.221311	0.00935073
prot351	A0A024R0T9	APOC2	prot1146	Q12805-2	FBLN3	-0.221311	0.00935089
prot429	P05154	SERPINA5	prot1284	Q16658	FSCN1	-0.22131	0.00935099
prot209	O76061	STC2	prot1095	Q01995	TAGLN	0.221309	0.00935139
prot763	P24043	LAMA2	prot1026	P61769	B2M	-0.221308	0.00935177
prot293	P01042	KNG1	prot1039	P62937	PPIA	-0.221302	0.00935374
prot1028	J3KMY5	NPC2	prot1546	Q92752	TNR	0.221302	0.00935387
prot762	P23582	NPPC	prot1233	Q15084-3	PDIA6	0.2213	0.00935433
prot174	O75071	EFCAB14	prot749	P23142-4	FBLN1	0.2213	0.0093544
prot776	P25774-2	CTSS	prot2037	R4GMM8	ROBO2	-0.2213	0.00935453
prot711	P20916-2	MAG	prot1933	Q9Y5I4	PCDHAC2	0.221299	0.00935475
prot503	P08603	CFH	prot1185	Q13683-13	ITGA7	0.221297	0.00935529
prot1623	Q99674	CGREF1	prot1889	Q9UM47	NOTCH3	0.221295	0.00935605
prot557	P10643	C7	prot783	P27797	CALR	-0.221294	0.00935633
prot466	P07237	P4HB	prot1211	Q14508	WFDC2	-0.221293	0.00935662
prot1182	Q13634-2	CDH18	prot1480	Q8N6C5-2	IGSF1	0.221291	0.00935739
prot7	A0A075B6K4	IGLV310	prot270	P00505	GOT2	-0.22129	0.00935781
prot69	F8W785	GOLIM4	prot1907	Q9Y240	CLEC11A	0.22129	0.00935785
prot201	O75711	SCRG1	prot1892	Q9UMX5	NENF	0.221289	0.00935805
prot61	O00264	PGRMC1	prot250	O95633-2	FSTL3	-0.221286	0.00935918
prot639	P15169	CPN1	prot1896	Q9UNN8	PROCR	-0.221284	0.00935965
prot316	P01700	IGLV147	prot408	I3L145	SHBG	0.221282	0.00936033
prot856	P36222	CHI3L1	prot1662	F8VZI9	FAIM2	-0.221281	0.00936054
prot1269	Q16288-2	NTRK3	prot1565	Q93091	RNASE6	-0.22128	0.00936102
prot708	P20827	EFNA1	prot921	P49641	MAN2A2	0.221279	0.00936132
prot461	P07108	DBI	prot2025	H3BLU2	LSAMP	0.221279	0.0093614
prot478	P07686	HEXB	prot1030	P61970	NUTF2	0.221272	0.00936349
prot1434	Q8IUK5	PLXDC1	prot1962	A0A087X1V2	NCAM1	0.22127	0.0093642
prot1243	Q15293	RCN1	prot1268	Q16270	IGFBP7	0.22127	0.00936438
prot466	P07237	P4HB	prot1351	Q6NW40	RGMB	0.221268	0.00936484
prot896	I3L0N3	NSF	prot1084	P98172	EFNB1	0.221266	0.00936558
prot1048	P63313	TMSB10	prot1847	Q9UHG2	PCSK1N	0.221262	0.0093669
prot888	P43121	MCAM	prot1275	Q16568	CARTPT	0.221262	0.00936691
prot498	P08571	CD14	prot1344	A0A0G2JM94	LAIR1	0.22126	0.00936741
prot1196	Q14019	COTL1	prot1525	A0A087WWF1	SELENOM	0.22126	0.00936759
prot450	P06331	IGHV434	prot1078	P98095-2	FBLN2	-0.221259	0.00936792
prot426	P05090	APOD	prot625	P14543	NID1	0.221257	0.00936843
prot1514	Q8TDQ0-2	HAVR2	prot1595	Q96JF0	ST6GAL2	0.221257	0.00936854
prot965	P54802	NAGLU	prot1459	Q8IZS8	CACNA2D3	-0.221257	0.00936864
prot1172	Q13444-10	ADAM15	prot1553	Q92854	SEMA4D	0.221255	0.00936915
prot256	O95965	ITGBL1	prot286	P01011	SERPINA3	-0.221254	0.00936962
prot641	P15291-2	B4GT1	prot1946	Q9Y6N6	LAMC3	0.221252	0.00937016
prot1024	P61626	LYZ	prot1520	Q8WUJ3	CEMIP	0.22125	0.00937097
prot494	P08294	SOD3	prot1945	Q9Y696	CLIC4	-0.221248	0.00937142
prot468	E9PEK4	CSF1R	prot1546	Q92752	TNR	0.221243	0.00937323
prot830	P33151	CDH5	prot1371	Q6UX73-2	C16orf89	-0.221242	0.00937364
prot82	O14514	ADGRB1	prot863	P36980-2	FHR2	-0.221241	0.00937385
prot421	P05026-2	AT1B1	prot985	P55291	CDH15	0.221241	0.00937396
prot1728	Q9H7Y0	DIPK2B	prot1921	Q9Y2T3	GDA	0.221236	0.00937559
prot290	P01031	C5	prot436	S4R371	FABP3	-0.221235	0.0093758
prot1338	Q68BL7-3	OLFML2A	prot2030	K7ELL7	PRKCSH	0.221234	0.00937606
prot206	O75882-2	ATRN	prot1338	Q68BL7-3	OLFML2A	-0.221233	0.00937649
prot490	P08185	SERPINA6	prot665	P16949	STMN1	-0.221231	0.00937724
prot694	P19827	ITIH1	prot1743	Q9HC57	WFDC1	-0.221229	0.00937785
prot1070	P80723	BASP1	prot1119	Q06828	FMOD	-0.221229	0.00937789
prot11	A0A075B6S5	IGKV127	prot1285	Q16674	MIA	0.221227	0.00937837
prot370	P02763	ORM1	prot860	F5H5Q2	ACVR1B	-0.221226	0.00937863
prot1269	Q16288-2	NTRK3	prot1860	Q9UJA9	ENPP5	0.221226	0.00937867
prot127	O43505	B4GAT1	prot1078	P98095-2	FBLN2	0.221226	0.00937877
prot370	P02763	ORM1	prot730	A0A140TA41	TNXB	-0.221223	0.00937968
prot1120	Q06830	PRDX1	prot1190	E7EUF1	ENPP2	0.221222	0.00938018
prot551	P10451-3	SPP1	prot1977	A0A0G2JRQ6	A0A0G2JRQ6	-0.221221	0.00938036
prot66	O00391	QSOX1	prot270	P00505	GOT2	0.221221	0.00938037
prot1836	Q9UBX7-1	KLK11	prot1860	Q9UJA9	ENPP5	-0.22122	0.00938078
prot732	P22303	ACHE	prot1952	A0A075B6K5	IGLV39	-0.221218	0.00938151
prot373	P02774	GC	prot1722	Q9H4F8	SMOC1	-0.221216	0.00938211
prot44	A1L4H1	SSC5D	prot1295	Q29963	HLAC	-0.22121	0.00938404
prot109	O15354	GPR37	prot430	P05155	SERPING1	0.221209	0.00938442
prot612	P13796	LCP1	prot763	P24043	LAMA2	0.221206	0.00938548
prot891	P43251-4	BTD	prot1365	Q6UWR7	ENPP6	0.221204	0.00938591
prot368	Q5VY30	RBP4	prot1617	Q99519	NEU1	-0.221203	0.00938636
prot1177	E7EVP0	PNOC	prot1619	Q99538	LGMN	-0.221203	0.00938644
prot673	P17677	GAP43	prot1618	Q99523	SORT1	0.221202	0.00938654
prot26	A0A0B4J1Y9	IGHV372	prot1372	Q6UXB8	PI16	0.221202	0.00938681
prot1777	Q9NSC7	ST6GALNAC1	prot1963	A0A096LPE2	SAA2-SAA4	-0.221201	0.00938692
prot406	P04271	S100B	prot1765	Q9NQX7-2	ITM2C	0.221199	0.00938749
prot472	P07358	C8B	prot618	P14151	SELL	0.221198	0.00938802
prot663	P16870-2	CBPE	prot1619	Q99538	LGMN	0.221198	0.00938809
prot127	O43505	B4GAT1	prot493	P08253	MMP2	-0.221197	0.00938831
prot146	O60242	ADGRB3	prot336	P01861	IGHG4	-0.221196	0.0093885
prot115	O43157-2	PLXNB1	prot750	P23284	PPIB	0.221192	0.00939005
prot407	P04275	VWF	prot1500	Q8NFY4-6	SEM6D	0.221191	0.00939023
prot637	P15144	ANPEP	prot1829	Q9UBP4	DKK3	0.221191	0.00939025
prot985	P55291	CDH15	prot1406	Q7Z7G0	ABI3BP	-0.22119	0.00939045
prot620	P14207	FOLR2	prot763	P24043	LAMA2	0.221187	0.00939152
prot360	D6R934	C1QB	prot750	P23284	PPIB	0.221184	0.00939253
prot90	O14773	TPP1	prot1983	A0A0J9YY99	A0A0J9YY99	-0.221183	0.00939291
prot978	P55268	LAMB2	prot1813	Q9P0K9	FRRS1L	0.221183	0.00939297
prot673	P17677	GAP43	prot1649	Q9BS26	ERP44	0.221182	0.00939326
prot240	O95428	PAPLN	prot1598	Q96KN2	CNDP1	0.221181	0.00939345
prot1595	Q96JF0	ST6GAL2	prot1768	Q9NRN5	OLFML3	0.221181	0.00939356
prot387	P04003	C4BPA	prot926	A0A182DWH7	SELENOP	0.221178	0.00939442
prot584	P12111	COL6A3	prot743	P22748	CA4	-0.221178	0.00939461
prot333	P01857	IGHG1	prot1943	Q9Y646	CPQ	-0.221177	0.00939495
prot1079	P98153-3	IDD	prot1819	Q9P232	CNTN3	0.221177	0.00939495
prot460	P07093-2	SERPINE2	prot1283	C9JTE0	MOG	0.221176	0.00939512
prot1284	Q16658	FSCN1	prot1827	Q9UBG0	MRC2	0.221175	0.00939541
prot455	P06733	ENO1	prot963	F8W9W0	EPHA5	0.221174	0.00939575
prot1152	Q12913	PTPRJ	prot1817	Q9P121-4	NTM	0.221173	0.00939626
prot746	P22897	MRC1	prot1867	Q9UK55	SERPINA10	-0.221173	0.00939631
prot1370	Q6UX72	B3GNT9	prot2005	E7ESV6	ADGRL3	0.221171	0.00939676
prot289	P01024	C3	prot468	E9PEK4	CSF1R	-0.22117	0.00939706
prot688	P19320	VCAM1	prot1081	P98160	HSPG2	0.221166	0.00939838
prot239	H0YI30	GDF11	prot1623	Q99674	CGREF1	0.221166	0.00939865
prot1196	Q14019	COTL1	prot1312	Q5BLP8	C4orf48	-0.221165	0.00939885
prot288	P01023	A2M	prot848	P35613-2	BSG	0.221165	0.00939886
prot12	A0A087WSY6	IGKV3D15	prot454	P06727	APOA4	0.221164	0.0093991
prot1480	Q8N6C5-2	IGSF1	prot1680	Q9BZC7-2	ABCA2	0.221164	0.00939927
prot476	P07585	DCN	prot1140	Q10472	GALNT1	0.221163	0.00939952
prot1147	Q12805-5	FBLN3	prot1817	Q9P121-4	NTM	-0.221162	0.00939997
prot146	O60242	ADGRB3	prot1417	Q86UD1	OAF	-0.221158	0.00940119
prot284	P01008	SERPINC1	prot1451	Q8IXL6	FAM20C	-0.221157	0.00940135
prot361	P02747	C1QC	prot1802	Q9NZ94-3	NLGN3	-0.221157	0.00940143
prot1079	P98153-3	IDD	prot1749	Q9HCU4	CELSR2	0.221157	0.0094016
prot103	O15197-3	EPHB6	prot1617	Q99519	NEU1	-0.221154	0.00940251
prot1667	Q9BXJ4-3	C1QTNF3	prot1941	Q9UFM8	NPTN	0.221154	0.00940259
prot445	P06276	BCHE	prot941	P51888	PRELP	-0.221153	0.00940285
prot111	O15400-2	STX7	prot1603	Q96NZ9	PRAP1	-0.221151	0.00940343
prot197	O75509	TNFRSF21	prot1722	Q9H4F8	SMOC1	0.221151	0.00940348
prot524	P09619	PDGFRB	prot1769	Q9NRR1	CYTL1	0.221148	0.00940441
prot361	P02747	C1QC	prot1684	A0A0A0MR20	CNTNAP4	-0.221148	0.00940459
prot1259	Q15828	CST6	prot1779	Q9NT22	EMILIN3	0.221146	0.00940515
prot295	A9UJN9	PDGFB	prot1312	Q5BLP8	C4orf48	0.221146	0.00940519
prot678	P18065	IGFBP2	prot1049	P68133	ACTA1	0.221145	0.00940534
prot1222	G3V3X5	LTBP2	prot1416	Q86TY3-2	CN037	-0.221144	0.00940559
prot1509	Q8TAG5-2	VSTM2A	prot1708	Q9H2A7	CXCL16	0.221143	0.00940596
prot450	P06331	IGHV434	prot1480	Q8N6C5-2	IGSF1	-0.221142	0.00940633
prot905	P48061-2	CXCL12	prot916	P48745	CCN3	0.22114	0.00940694
prot830	P33151	CDH5	prot1561	A0A0U1RR20	PRG4	0.221137	0.00940794
prot98	O15031	PLXNB2	prot1813	Q9P0K9	FRRS1L	0.221137	0.00940796
prot619	P14174	MIF	prot1214	Q14520-2	HABP2	-0.221135	0.00940869
prot778	P26572	MGAT1	prot1355	Q6PCB0	VWA1	0.221134	0.0094089
prot1159	Q13228	SELENBP1	prot1325	Q5T848	GPR158	0.221132	0.0094098
prot474	P07360	C8G	prot1033	P62258	YWHAE	-0.221132	0.00940982
prot103	O15197-3	EPHB6	prot397	P04114	APOB	-0.221129	0.00941077
prot232	O95158	NXPH4	prot1919	Q9Y2I2-1	NTNG1	0.221128	0.00941087
prot228	O94985	CLSTN1	prot459	P06865	HEXA	0.221127	0.00941146
prot561	P10721-2	KIT	prot2006	E7ETH0	CFI	-0.221126	0.00941157
prot1677	B7ZLJ8	SEZ6L	prot1967	A0A0B4J2B5	IGHV3OR169	-0.221125	0.00941197
prot1342	Q6EMK4	VASN	prot1433	Q8IUC8	GALNT13	0.221125	0.00941206
prot98	O15031	PLXNB2	prot749	P23142-4	FBLN1	0.221123	0.00941265
prot1376	Q6UXK2	ISLR2	prot1768	Q9NRN5	OLFML3	0.221122	0.00941295
prot76	D6RHI9	RNASET2	prot226	O94933	SLITRK3	0.221122	0.00941302
prot196	A0A0A0MRU5	A0A0A0MRU5	prot874	P40189	IL6ST	0.221118	0.00941443
prot655	P16112-2	ACAN	prot826	P31946-2	1433B	0.221117	0.00941469
prot541	P0DOY3	IGLC3	prot1520	Q8WUJ3	CEMIP	-0.221111	0.00941662
prot607	P13667	PDIA4	prot889	E7EQM8	DCC	0.221111	0.00941679
prot268	P00488	F13A1	prot918	P49257	LMAN1	-0.221111	0.00941681
prot1146	Q12805-2	FBLN3	prot1850	Q9UHL4	DPP7	-0.221108	0.00941749
prot1135	Q09328	MGAT5	prot1620	Q99574	SERPINI1	0.221106	0.00941831
prot1777	Q9NSC7	ST6GALNAC1	prot1973	A0A0D9SF30	NCAM1	0.221106	0.00941842
prot407	P04275	VWF	prot1973	A0A0D9SF30	NCAM1	0.221104	0.00941897
prot741	P22692	IGFBP4	prot1183	Q13641	TPBG	-0.221104	0.00941906
prot732	P22303	ACHE	prot1879	F5H5X9	CDH7	0.221103	0.00941929
prot748	P23142	FBLN1	prot1763	A0A0C4DFP6	CRTAC1	-0.221103	0.0094193
prot287	P01019	AGT	prot665	P16949	STMN1	0.221103	0.00941932
prot1545	Q92743	HTRA1	prot1617	Q99519	NEU1	0.221102	0.0094195
prot876	P40926	MDH2	prot1425	Q86X29-6	LSR	0.221101	0.00941984
prot1032	P61981	YWHAG	prot1268	Q16270	IGFBP7	-0.2211	0.00942025
prot284	P01008	SERPINC1	prot1962	A0A087X1V2	NCAM1	-0.221099	0.00942076
prot1337	Q658N2	WSCD1	prot1722	Q9H4F8	SMOC1	0.221098	0.00942077
prot923	G3XAP6	COMP	prot1803	Q9NZC2-2	TREM2	-0.221098	0.00942092
prot926	A0A182DWH7	SELENOP	prot1565	Q93091	RNASE6	-0.221097	0.0094214
prot692	P19652	ORM2	prot1520	Q8WUJ3	CEMIP	-0.221096	0.00942147
prot581	P12109	COL6A1	prot1549	Q92820	GGH	0.221096	0.00942148
prot348	P02647	APOA1	prot1603	Q96NZ9	PRAP1	0.221096	0.00942152
prot680	P18206-2	VCL	prot859	P36871	PGM1	0.221092	0.00942286
prot70	O00462	MANBA	prot201	O75711	SCRG1	0.221091	0.00942322
prot328	P01780	IGHV37	prot716	P21333-2	FLNA	-0.221091	0.0094233
prot240	O95428	PAPLN	prot808	P30086	PEBP1	0.22109	0.00942346
prot1257	Q15782-6	CHI3L2	prot1615	Q99435-4	NELL2	-0.22109	0.00942365
prot229	O94991	SLITRK5	prot1569	F8WDW9	ESAM	0.221087	0.00942448
prot336	P01861	IGHG4	prot762	P23582	NPPC	-0.221087	0.00942451
prot294	P01042-2	KNG1	prot1572	Q96BZ4	PLD4	-0.221085	0.00942519
prot481	P07858	CTSB	prot1092	Q01469	FABP5	0.221085	0.00942519
prot1162	Q13275-2	SEMA3F	prot1342	Q6EMK4	VASN	0.221084	0.00942543
prot570	P11142	HSPA8	prot940	P51884	LUM	-0.221084	0.00942545
prot449	P06312	IGKV41	prot1277	Q16610	ECM1	-0.221083	0.00942585
prot168	O60888-3	CUTA	prot438	P05452	CLEC3B	0.22108	0.00942683
prot228	O94985	CLSTN1	prot1946	Q9Y6N6	LAMC3	0.22108	0.00942684
prot43	A0M8Q6	IGLC7	prot1796	Q9NYQ8	FAT2	-0.22108	0.00942686
prot234	O95185-2	UNC5C	prot1361	Q6UW01	CBLN3	0.22108	0.00942695
prot957	P53634	CTSC	prot1419	Q86UN3	RTN4RL2	-0.221079	0.00942715
prot1478	Q8N475-2	FSTL5	prot1857	Q9UIW2	PLXNA1	0.221078	0.00942759
prot125	O43493-2	TGOLN2	prot711	P20916-2	MAG	0.221077	0.00942773
prot8	P01615	IGKV2D28	prot765	P24592	IGFBP6	0.221076	0.0094282
prot1095	Q01995	TAGLN	prot1133	Q08ET2	SIGLEC14	0.221076	0.00942834
prot926	A0A182DWH7	SELENOP	prot1353	Q6P4E1-5	CASC4	-0.221074	0.00942886
prot863	P36980-2	FHR2	prot1354	Q6P9A2	GALNT18	-0.221073	0.00942908
prot168	O60888-3	CUTA	prot1556	Q92896	GLG1	0.221073	0.00942915
prot1114	Q05707-2	COL14A1	prot1454	B1AN15	KIAA0319L	0.221073	0.00942917
prot1530	Q8WYK1	CNTNAP5	prot1653	Q9BTY2	FUCA2	0.221072	0.00942966
prot712	P20933	AGA	prot1425	Q86X29-6	LSR	0.221066	0.00943156
prot677	A6XND0	IGFBP3	prot877	U3KQG5	CD200	-0.221065	0.00943176
prot1178	Q13554-7	CAMK2B	prot1344	A0A0G2JM94	LAIR1	0.221059	0.00943391
prot277	P00740-2	F9	prot863	P36980-2	FHR2	0.221056	0.00943482
prot1549	Q92820	GGH	prot1632	Q99969	RARRES2	0.221056	0.00943497
prot438	P05452	CLEC3B	prot1386	Q6ZRP7	QSOX2	0.221051	0.0094363
prot271	P00533-4	EGFR	prot272	P00558	PGK1	0.221049	0.0094371
prot80	O00754-2	MAN2B1	prot754	P23468	PTPRD	0.221049	0.00943715
prot1119	Q06828	FMOD	prot1487	Q8NBI6	XXYLT1	-0.221048	0.00943755
prot397	P04114	APOB	prot1048	P63313	TMSB10	-0.221047	0.00943778
prot109	O15354	GPR37	prot743	P22748	CA4	0.221045	0.00943834
prot335	P01860	IGHG3	prot1936	Q9Y5Y7	LYVE1	-0.221045	0.0094384
prot239	H0YI30	GDF11	prot1950	Q9Y6X5	ENPP4	0.221045	0.0094385
prot711	P20916-2	MAG	prot1190	E7EUF1	ENPP2	0.221043	0.00943919
prot1114	Q05707-2	COL14A1	prot1619	Q99538	LGMN	0.221041	0.00943965
prot575	P11362-20	FGFR1	prot675	P17900	GM2A	0.221039	0.00944029
prot489	P08174-6	DAF	prot1829	Q9UBP4	DKK3	0.221039	0.00944033
prot744	P22792	CPN2	prot1646	Q9BRK5	SDF4	-0.221039	0.00944038
prot333	P01857	IGHG1	prot1827	Q9UBG0	MRC2	-0.221037	0.00944123
prot236	O95206-2	PCDH8	prot1337	Q658N2	WSCD1	0.221035	0.00944164
prot257	O95967	EFEMP2	prot490	P08185	SERPINA6	-0.22103	0.00944338
prot663	P16870-2	CBPE	prot1565	Q93091	RNASE6	-0.221027	0.00944437
prot401	P04196	HRG	prot655	P16112-2	ACAN	-0.221026	0.00944479
prot982	P55287-2	CDH11	prot1169	Q13421-4	MSLN	0.221023	0.00944588
prot732	P22303	ACHE	prot1842	Q9UGM5	FETUB	-0.221022	0.00944601
prot495	P08493	MGP	prot1084	P98172	EFNB1	0.221021	0.00944655
prot216	O94772	LY6H	prot620	P14207	FOLR2	0.22102	0.0094468
prot387	P04003	C4BPA	prot1071	P80748	IGLV321	0.22102	0.00944686
prot1275	Q16568	CARTPT	prot1812	Q9P0K1-5	ADAM22	0.221015	0.00944837
prot1561	A0A0U1RR20	PRG4	prot1871	Q9UKM7	MAN1B1	-0.221014	0.00944867
prot561	P10721-2	KIT	prot889	E7EQM8	DCC	0.221011	0.00944987
prot1399	Q7Z553	MDGA2	prot1547	Q92765	FRZB	0.22101	0.00944991
prot96	O14917	PCDH17	prot1098	Q02487-2	DSC2	0.221009	0.00945036
prot746	P22897	MRC1	prot1505	Q8NHP8	PLBD2	-0.221006	0.00945124
prot1091	Q01459	CTBS	prot1351	Q6NW40	RGMB	-0.221005	0.00945158
prot692	P19652	ORM2	prot1071	P80748	IGLV321	0.221005	0.00945182
prot1045	P63104	YWHAZ	prot1283	C9JTE0	MOG	0.221003	0.00945234
prot1100	Q02809	PLOD1	prot1983	A0A0J9YY99	A0A0J9YY99	-0.221002	0.00945269
prot454	P06727	APOA4	prot891	P43251-4	BTD	-0.221	0.00945336
prot567	P11047	LAMC1	prot1657	Q9BUN1	C1orf56	0.221	0.00945337
prot1556	Q92896	GLG1	prot1962	A0A087X1V2	NCAM1	0.220998	0.00945388
prot61	O00264	PGRMC1	prot761	P23560	BDNF	0.220996	0.00945465
prot647	P15586	GNS	prot1727	Q9H741	C12orf49	-0.220996	0.00945482
prot410	P04406	GAPDH	prot668	P17174	GOT1	0.220995	0.0094549
prot209	O76061	STC2	prot491	P08195-2	SLC3A2	0.220995	0.00945512
prot1234	Q15113	PCOLCE	prot1347	Q6KC79-2	NIPBL	0.220994	0.0094553
prot306	P01344	IGF2	prot892	P43652	AFM	0.220994	0.00945549
prot1897	Q9UNW1	MINPP1	prot2036	Q7LBX6	NRP2	0.220993	0.00945559
prot91	O14786	NRP1	prot725	P21810	BGN	0.220992	0.00945615
prot349	P02649	APOE	prot1222	G3V3X5	LTBP2	-0.220991	0.00945631
prot124	O43405	COCH	prot1545	Q92743	HTRA1	0.220989	0.00945714
prot1041	P62993	GRB2	prot1158	Q13217	DNAJC3	0.220988	0.00945731
prot754	P23468	PTPRD	prot1256	Q15768	EFNB3	0.220987	0.00945756
prot1570	Q96AQ6-2	PBXIP1	prot1962	A0A087X1V2	NCAM1	0.220984	0.00945849
prot174	O75071	EFCAB14	prot926	A0A182DWH7	SELENOP	-0.220984	0.00945859
prot137	O43827	ANGPTL7	prot1607	Q96PD5	PGLYRP2	0.220983	0.00945889
prot111	O15400-2	STX7	prot678	P18065	IGFBP2	0.220983	0.00945911
prot485	P07998	RNASE1	prot1882	Q9ULI3	HEG1	0.220979	0.00946047
prot147	O60243	HS6ST1	prot287	P01019	AGT	0.220978	0.00946059
prot116	O43173	ST8SIA3	prot206	O75882-2	ATRN	-0.220976	0.00946136
prot832	P34059	GALNS	prot1480	Q8N6C5-2	IGSF1	0.220975	0.00946154
prot1199	Q14114-3	LRP8	prot1807	Q9NZR2	LRP1B	0.220975	0.00946156
prot226	O94933	SLITRK3	prot1740	Q9HC38-2	GLOD4	0.220972	0.0094625
prot175	E7EWD3	ADAM23	prot711	P20916-2	MAG	0.220969	0.00946348
prot42	A0A0J9YXX1	IGHV5101	prot184	O75173	ADAMTS4	-0.220968	0.00946402
prot1693	Q9GZX9	TWSG1	prot1740	Q9HC38-2	GLOD4	0.220968	0.00946409
prot713	P21246	PTN	prot1365	Q6UWR7	ENPP6	0.220966	0.00946452
prot1587	Q96HD1	CRELD1	prot2031	M0QZL2	MEGF8	0.220965	0.00946482
prot316	P01700	IGLV147	prot1280	Q16627	CCL14	0.220963	0.00946552
prot80	O00754-2	MAN2B1	prot1849	Q9UHI8	ADAMTS1	-0.220959	0.00946689
prot1511	Q8TCZ2	CD99L2	prot1657	Q9BUN1	C1orf56	0.220956	0.00946777
prot105	O15230	LAMA5	prot274	P00734	F2	-0.220954	0.00946852
prot1559	Q92932	PTPRN2	prot1632	Q99969	RARRES2	-0.220953	0.00946877
prot501	P08581	MET	prot532	P0C0L4	C4A	-0.220953	0.00946902
prot317	P01701	IGLV151	prot1883	Q9ULL4	PLXNB3	-0.220952	0.00946926
prot1100	Q02809	PLOD1	prot1222	G3V3X5	LTBP2	-0.220952	0.00946939
prot454	P06727	APOA4	prot1561	A0A0U1RR20	PRG4	0.22095	0.00947003
prot1227	Q14C87	TMEM132D	prot1234	Q15113	PCOLCE	-0.220948	0.00947063
prot1028	J3KMY5	NPC2	prot1224	Q14894	CRYM	0.220947	0.00947099
prot19	A0A0B4J1U7	IGHV61	prot766	P24593	IGFBP5	-0.220947	0.00947105
prot388	P04004	VTN	prot2031	M0QZL2	MEGF8	-0.220946	0.00947115
prot338	P01876	IGHA1	prot934	P50897	PPT1	-0.220943	0.00947211
prot81	O14498	ISLR	prot784	P27824	CANX	0.220942	0.00947246
prot392	P04070	PROC	prot584	P12111	COL6A3	0.220941	0.00947279
prot275	P00738	HP	prot1488	Q8NBJ4-2	GOLM1	-0.220941	0.00947285
prot1169	Q13421-4	MSLN	prot1743	Q9HC57	WFDC1	0.220938	0.00947381
prot783	P27797	CALR	prot1355	Q6PCB0	VWA1	0.220938	0.00947382
prot1071	P80748	IGLV321	prot1377	Q6UXK5	LRRN1	-0.220932	0.0094759
prot8	P01615	IGKV2D28	prot2020	G3XAK1	MST1	0.220932	0.00947591
prot334	P01859	IGHG2	prot928	F8W1B7	MMP14	-0.220929	0.00947685
prot524	P09619	PDGFRB	prot617	P14138	EDN3	0.220928	0.00947715
prot1708	Q9H2A7	CXCL16	prot1812	Q9P0K1-5	ADAM22	0.220928	0.00947715
prot1243	Q15293	RCN1	prot1683	Q9BZR6	RTN4R	0.220928	0.00947732
prot1079	P98153-3	IDD	prot1320	Q5KU26	COLEC12	0.220927	0.00947739
prot607	P13667	PDIA4	prot680	P18206-2	VCL	0.220926	0.00947786
prot396	A0A0A0MSC4	PDGFA	prot1493	Q8NCC3	PLA2G15	0.220926	0.00947804
prot982	P55287-2	CDH11	prot1007	P60709	ACTB	0.220924	0.00947838
prot1199	Q14114-3	LRP8	prot1744	Q9HCB6	SPON1	0.220923	0.00947892
prot1232	Q15063	POSTN	prot1782	Q9NTU7	CBLN4	-0.220923	0.00947894
prot1581	Q96FE7-4	PIK3IP1	prot1860	Q9UJA9	ENPP5	0.220922	0.00947915
prot285	P01009	SERPINA1	prot765	P24592	IGFBP6	0.220921	0.00947959
prot681	P18428	LBP	prot1635	Q99985	SEMA3C	-0.22092	0.00947998
prot641	P15291-2	B4GT1	prot1012	P60983	GMFB	0.22092	0.00948
prot838	P35052	GPC1	prot1400	Q7Z5A7-2	TAFA5	0.220919	0.00948018
prot1119	Q06828	FMOD	prot1743	Q9HC57	WFDC1	-0.220919	0.00948026
prot485	P07998	RNASE1	prot1933	Q9Y5I4	PCDHAC2	0.220918	0.00948066
prot1171	F8WC54	ADAM9	prot1242	Q15262	PTPRK	0.220915	0.00948163
prot628	P14618-2	PKM	prot893	P45877	PPIC	0.220912	0.00948252
prot400	P04180	LCAT	prot1693	Q9GZX9	TWSG1	0.220911	0.00948294
prot204	A0A1B0GVB9	ATP6AP2	prot2011	E9PL83	ADM	0.220911	0.00948298
prot4	A0A075B6I9	IGLV746	prot653	H0YDW7	CD44	-0.220909	0.00948344
prot364	P02750	LRG1	prot1492	Q8NBS9	TXNDC5	-0.220908	0.00948372
prot1316	Q5JRA6-2	MIA3	prot2011	E9PL83	ADM	0.220907	0.00948404
prot370	P02763	ORM1	prot637	P15144	ANPEP	-0.220906	0.00948448
prot240	O95428	PAPLN	prot1973	A0A0D9SF30	NCAM1	0.220903	0.00948538
prot1493	Q8NCC3	PLA2G15	prot1850	Q9UHL4	DPP7	0.220903	0.00948542
prot713	P21246	PTN	prot1967	A0A0B4J2B5	IGHV3OR169	-0.220903	0.00948563
prot209	O76061	STC2	prot830	P33151	CDH5	-0.2209	0.00948646
prot190	O75368	SH3BGRL	prot1232	Q15063	POSTN	0.220896	0.00948776
prot587	P12259	F5	prot1907	Q9Y240	CLEC11A	0.220895	0.00948814
prot981	J3KRI5	CDH8	prot1387	Q6ZSJ9	SHISA6	0.220895	0.00948824
prot239	H0YI30	GDF11	prot1638	Q9BQ16	SPOCK3	0.220894	0.00948867
prot450	P06331	IGHV434	prot1039	P62937	PPIA	-0.220893	0.00948885
prot43	A0M8Q6	IGLC7	prot96	O14917	PCDH17	-0.220892	0.00948916
prot677	A6XND0	IGFBP3	prot1177	E7EVP0	PNOC	-0.22089	0.00948992
prot771	P25311	AZGP1	prot1779	Q9NT22	EMILIN3	-0.220888	0.00949041
prot346	P02461	COL3A1	prot1211	Q14508	WFDC2	-0.220888	0.00949043
prot208	O75976	CPD	prot893	P45877	PPIC	0.220888	0.00949057
prot753	P23435	CBLN1	prot1495	Q8NCW5-2	NNRE	0.220888	0.00949066
prot292	P01034	CST3	prot694	P19827	ITIH1	-0.220887	0.00949094
prot471	P07357	C8A	prot699	F8WE86	TCN2	-0.220886	0.00949109
prot408	I3L145	SHBG	prot1169	Q13421-4	MSLN	-0.220886	0.00949116
prot732	P22303	ACHE	prot888	P43121	MCAM	0.220886	0.0094913
prot735	A0A087X1J7	GPX3	prot2020	G3XAK1	MST1	-0.220885	0.00949137
prot4	A0A075B6I9	IGLV746	prot459	P06865	HEXA	-0.220885	0.00949162
prot1722	Q9H4F8	SMOC1	prot1794	Q9NY97-2	B3GN2	0.220883	0.00949204
prot952	A0A087X240	EFNA5	prot1101	Q02818	NUCB1	0.220882	0.00949242
prot384	P03951	F11	prot688	P19320	VCAM1	-0.220881	0.00949295
prot581	P12109	COL6A1	prot1708	Q9H2A7	CXCL16	0.22088	0.00949305
prot975	P55083	MFAP4	prot1243	Q15293	RCN1	0.220879	0.00949356
prot683	P18669	PGAM1	prot1211	Q14508	WFDC2	-0.220876	0.00949446
prot325	P01742	IGHV169	prot1277	Q16610	ECM1	-0.22087	0.00949654
prot20	A0A0B4J1V0	IGHV315	prot175	E7EWD3	ADAM23	-0.220869	0.00949689
prot360	D6R934	C1QB	prot644	E7ENM0	ELN	0.220869	0.00949692
prot35	A0A0C4DH38	IGHV551	prot852	P35858	IGFALS	0.220869	0.00949692
prot310	P01599	IGKV117	prot657	P16152	CBR1	-0.220868	0.0094971
prot978	P55268	LAMB2	prot1967	A0A0B4J2B5	IGHV3OR169	-0.220867	0.00949741
prot284	P01008	SERPINC1	prot1653	Q9BTY2	FUCA2	-0.220867	0.00949762
prot793	P29120-2	PCSK1	prot1538	Q92563	SPOCK2	0.220862	0.00949911
prot289	P01024	C3	prot1493	Q8NCC3	PLA2G15	-0.220861	0.00949959
prot478	P07686	HEXB	prot1693	Q9GZX9	TWSG1	0.220861	0.0094996
prot352	P02656	APOC3	prot438	P05452	CLEC3B	-0.220859	0.00950008
prot466	P07237	P4HB	prot1650	K7EKV3	RTBDN	0.220859	0.00950026
prot1003	P60174-1	TPI1	prot1098	Q02487-2	DSC2	0.220857	0.00950077
prot1737	Q9HBR0	SLC38A10	prot1991	A0A1W2PQ11	CNTN2	0.220857	0.00950092
prot20	A0A0B4J1V0	IGHV315	prot1386	Q6ZRP7	QSOX2	-0.220856	0.00950127
prot1064	P78509	RELN	prot1180	Q13557-8	CAMK2D	0.220855	0.0095016
prot39	A0A0C4DH72	IGKV16	prot1342	Q6EMK4	VASN	-0.220854	0.00950166
prot514	P09211	GSTP1	prot553	P10586-2	PTPRF	0.220854	0.00950168
prot914	P48740-2	MASP1	prot1941	Q9UFM8	NPTN	-0.220854	0.00950174
prot236	O95206-2	PCDH8	prot441	P05546	SERPIND1	-0.220853	0.0095021
prot349	P02649	APOE	prot1958	V9HW75	NUCB2	0.220852	0.0095024
prot489	P08174-6	DAF	prot1847	Q9UHG2	PCSK1N	0.220851	0.00950297
prot461	P07108	DBI	prot601	P13521	SCG2	0.22085	0.00950307
prot777	P26038	MSN	prot918	P49257	LMAN1	0.22085	0.00950317
prot268	P00488	F13A1	prot729	P22061	PCMT1	-0.22085	0.00950327
prot882	E9PF59	DPP6	prot1666	Q9BXJ3	C1QTNF4	0.220848	0.00950372
prot268	P00488	F13A1	prot617	P14138	EDN3	-0.220847	0.00950426
prot477	P07602	PSAP	prot1799	Q9NZ08	ERAP1	0.220845	0.00950478
prot738	I6LM06	FGFR3	prot1603	Q96NZ9	PRAP1	-0.220845	0.0095048
prot443	P05937	CALB1	prot570	P11142	HSPA8	0.220844	0.009505
prot115	O43157-2	PLXNB1	prot708	P20827	EFNA1	0.220842	0.0095057
prot1633	Q99972	MYOC	prot1749	Q9HCU4	CELSR2	-0.22084	0.00950634
prot551	P10451-3	SPP1	prot1149	Q12860	CNTN1	0.22084	0.0095064
prot574	P11279	LAMP1	prot1530	Q8WYK1	CNTNAP5	0.220838	0.00950724
prot1148	Q12841	FSTL1	prot1371	Q6UX73-2	C16orf89	0.220836	0.00950765
prot1172	Q13444-10	ADAM15	prot1641	Q9BQT9	CLSTN3	0.220835	0.00950814
prot4	A0A075B6I9	IGLV746	prot289	P01024	C3	0.220829	0.00951009
prot724	P21802-8	FGFR2	prot1325	Q5T848	GPR158	0.220828	0.00951061
prot1598	Q96KN2	CNDP1	prot1912	Q9Y279-2	VSIG4	0.220827	0.00951093
prot359	P02745	C1QA	prot1638	Q9BQ16	SPOCK3	0.220822	0.00951239
prot498	P08571	CD14	prot711	P20916-2	MAG	0.220821	0.00951266
prot843	P35443	THBS4	prot1151	Q12907	LMAN2	0.220821	0.00951267
prot1454	B1AN15	KIAA0319L	prot1862	Q9UJJ9	GNPTG	0.220821	0.00951285
prot1169	Q13421-4	MSLN	prot1755	Q9NPD7	NRN1	0.220818	0.00951375
prot1291	Q16849	PTPRN	prot1632	Q99969	RARRES2	-0.220817	0.00951423
prot244	O95467	GNAS	prot307	P01591	JCHAIN	-0.220815	0.00951479
prot1222	G3V3X5	LTBP2	prot1347	Q6KC79-2	NIPBL	0.220815	0.00951488
prot412	P04433	IGKV311	prot832	P34059	GALNS	-0.220814	0.00951499
prot1344	A0A0G2JM94	LAIR1	prot1984	A0A0U1RQC5	NRXN3	0.220814	0.00951529
prot236	O95206-2	PCDH8	prot1835	Q9UBX5	FBLN5	-0.220813	0.00951552
prot96	O14917	PCDH17	prot1422	F5GZZ9	CD163	-0.220806	0.00951789
prot935	B1AKY9	ATP1A2	prot1529	Q8WY21-4	SORC1	0.220804	0.00951836
prot686	P19022	CDH2	prot777	P26038	MSN	0.220804	0.00951857
prot23	A0A0B4J1X5	IGHV374	prot456	P06744	GPI	-0.220804	0.00951861
prot1064	P78509	RELN	prot1376	Q6UXK2	ISLR2	0.220804	0.00951862
prot302	P01213	PDYN	prot1120	Q06830	PRDX1	0.220803	0.00951869
prot1114	Q05707-2	COL14A1	prot1370	Q6UX72	B3GNT9	0.220803	0.0095188
prot50	A6NL88	SHISA7	prot758	P23515	OMG	0.220803	0.00951891
prot567	P11047	LAMC1	prot2020	G3XAK1	MST1	-0.220802	0.00951911
prot82	O14514	ADGRB1	prot1708	Q9H2A7	CXCL16	0.2208	0.00951992
prot267	P00450	CP	prot1091	Q01459	CTBS	0.220798	0.00952044
prot1370	Q6UX72	B3GNT9	prot1416	Q86TY3-2	CN037	0.220798	0.00952051
prot98	O15031	PLXNB2	prot1975	A0A0G2JMB2	IGHA2	-0.220798	0.0095206
prot663	P16870-2	CBPE	prot1062	P78417	GSTO1	0.220797	0.00952089
prot1491	Q8NBP7	PCSK9	prot1847	Q9UHG2	PCSK1N	0.220795	0.00952134
prot639	P15169	CPN1	prot1907	Q9Y240	CLEC11A	-0.220795	0.00952158
prot293	P01042	KNG1	prot1174	Q13508	ART3	-0.220795	0.00952162
prot692	P19652	ORM2	prot1949	Q9Y6R7	FCGBP	0.220786	0.00952458
prot1039	P62937	PPIA	prot1472	Q8N3J6-2	CADM2	0.220785	0.00952476
prot882	E9PF59	DPP6	prot1680	Q9BZC7-2	ABCA2	0.220783	0.0095253
prot528	P09871	C1S	prot863	P36980-2	FHR2	-0.220783	0.00952558
prot1140	Q10472	GALNT1	prot1779	Q9NT22	EMILIN3	0.220782	0.00952595
prot1034	P62328	TMSB4X	prot1991	A0A1W2PQ11	CNTN2	0.220781	0.00952601
prot287	P01019	AGT	prot324	P01721	IGLV657	-0.220781	0.00952612
prot575	P11362-20	FGFR1	prot2020	G3XAK1	MST1	-0.220779	0.00952695
prot378	P02790	HPX	prot528	P09871	C1S	-0.220777	0.00952739
prot1313	Q5FWE3-3	PRRT3	prot1936	Q9Y5Y7	LYVE1	0.220776	0.00952776
prot11	A0A075B6S5	IGKV127	prot859	P36871	PGM1	-0.220776	0.0095279
prot461	P07108	DBI	prot758	P23515	OMG	0.220773	0.00952896
prot1003	P60174-1	TPI1	prot1755	Q9NPD7	NRN1	0.220772	0.00952918
prot213	O94766	B3GAT3	prot1680	Q9BZC7-2	ABCA2	0.220766	0.00953123
prot940	P51884	LUM	prot1649	Q9BS26	ERP44	-0.220765	0.00953133
prot501	P08581	MET	prot1451	Q8IXL6	FAM20C	0.220764	0.00953172
prot363	P02749	APOH	prot861	P36955	SERPINF1	-0.220762	0.00953263
prot316	P01700	IGLV147	prot779	P26992	CNTFR	-0.220761	0.00953266
prot494	P08294	SOD3	prot1740	Q9HC38-2	GLOD4	-0.220761	0.00953273
prot352	P02656	APOC3	prot1316	Q5JRA6-2	MIA3	-0.22076	0.00953319
prot1533	Q8WZA1	POMGNT1	prot1946	Q9Y6N6	LAMC3	0.220759	0.00953349
prot372	P02766	TTR	prot863	P36980-2	FHR2	0.220759	0.00953354
prot275	P00738	HP	prot2036	Q7LBX6	NRP2	-0.220758	0.00953368
prot257	O95967	EFEMP2	prot1319	Q5JZY3-2	EPHA10	-0.220757	0.00953398
prot42	A0A0J9YXX1	IGHV5101	prot147	O60243	HS6ST1	-0.220757	0.00953413
prot248	O95502	NPTXR	prot359	P02745	C1QA	-0.220757	0.00953417
prot1857	Q9UIW2	PLXNA1	prot1991	A0A1W2PQ11	CNTN2	0.220757	0.00953423
prot331	P01833	PIGR	prot1147	Q12805-5	FBLN3	-0.220755	0.00953477
prot1348	Q6MZW2	FSTL4	prot1993	B4DPQ0	C1R	-0.220755	0.00953494
prot324	P01721	IGLV657	prot1138	Q10469	MGAT2	-0.220755	0.00953495
prot620	P14207	FOLR2	prot1867	Q9UK55	SERPINA10	-0.220751	0.00953601
prot1227	Q14C87	TMEM132D	prot1708	Q9H2A7	CXCL16	0.220751	0.00953611
prot430	P05155	SERPING1	prot1666	Q9BXJ3	C1QTNF4	0.220748	0.00953722
prot80	O00754-2	MAN2B1	prot1200	Q14118	DAG1	0.220746	0.00953788
prot88	O14672	ADAM10	prot204	A0A1B0GVB9	ATP6AP2	0.220745	0.009538
prot308	P01594	IGKV133	prot459	P06865	HEXA	-0.220742	0.00953931
prot383	P03950	ANG	prot630	P14625	HSP90B1	-0.22074	0.0095397
prot1369	Q6UX71	PLXDC2	prot1497	Q8NES3	LFNG	0.220738	0.00954033
prot351	A0A024R0T9	APOC2	prot566	P11021	HSPA5	-0.220738	0.00954054
prot1164	Q13332-3	PTPRS	prot1779	Q9NT22	EMILIN3	0.220738	0.00954058
prot460	P07093-2	SERPINE2	prot1280	Q16627	CCL14	-0.220735	0.0095415
prot1435	Q8IUK8	CBLN2	prot1796	Q9NYQ8	FAT2	0.220734	0.00954188
prot756	P23470-2	PTPRG	prot1174	Q13508	ART3	0.220732	0.00954235
prot239	H0YI30	GDF11	prot337	A0A087WYJ9	A0A087WYJ9	-0.22073	0.00954307
prot1278	Q16620-2	NTRK2	prot1517	Q8TER0	SNED1	-0.220727	0.009544
prot1683	Q9BZR6	RTN4R	prot1949	Q9Y6R7	FCGBP	-0.220724	0.00954513
prot2	A0A075B6I0	IGLV861	prot952	A0A087X240	EFNA5	-0.220724	0.00954514
prot1656	Q9BUJ0	ABHD14A	prot1889	Q9UM47	NOTCH3	0.220724	0.00954514
prot242	O95445	APOM	prot612	P13796	LCP1	0.220724	0.00954526
prot455	P06733	ENO1	prot1129	Q08380	LGALS3BP	-0.220724	0.0095453
prot183	O75144	ICOSLG	prot1566	Q969H8	MYDGF	0.220723	0.00954551
prot1494	Q8NCL4	GALNT6	prot1997	C9J2H1	ITIH5	0.22072	0.0095466
prot70	O00462	MANBA	prot1024	P61626	LYZ	-0.220719	0.0095468
prot398	P04156-2	PRIO	prot1766	Q9NR34	MAN1C1	0.220705	0.00955166
prot461	P07108	DBI	prot680	P18206-2	VCL	0.220703	0.00955209
prot1158	Q13217	DNAJC3	prot1744	Q9HCB6	SPON1	0.220703	0.00955225
prot628	P14618-2	PKM	prot1766	Q9NR34	MAN1C1	0.220702	0.00955241
prot461	P07108	DBI	prot1845	Q9UHC6	CNTNAP2	0.220702	0.00955263
prot890	P43234	CTSO	prot1012	P60983	GMFB	0.2207	0.00955326
prot1174	Q13508	ART3	prot1428	Q86Y38	XYLT1	-0.220697	0.00955415
prot1361	Q6UW01	CBLN3	prot1777	Q9NSC7	ST6GALNAC1	0.220696	0.00955462
prot224	O94919	ENDOD1	prot957	P53634	CTSC	-0.220695	0.00955473
prot310	P01599	IGKV117	prot896	I3L0N3	NSF	-0.220695	0.00955479
prot1973	A0A0D9SF30	NCAM1	prot1997	C9J2H1	ITIH5	0.220693	0.00955542
prot677	A6XND0	IGFBP3	prot1145	Q12797-10	ASPH	-0.220693	0.0095555
prot333	P01857	IGHG1	prot547	P10253	GAA	-0.220688	0.00955718
prot105	O15230	LAMA5	prot336	P01861	IGHG4	-0.220688	0.00955735
prot1269	Q16288-2	NTRK3	prot1491	Q8NBP7	PCSK9	0.220688	0.00955735
prot372	P02766	TTR	prot1147	Q12805-5	FBLN3	-0.220683	0.00955873
prot268	P00488	F13A1	prot482	P07900	HSP90AA1	-0.220683	0.00955901
prot1212	Q14515	SPARCL1	prot1222	G3V3X5	LTBP2	-0.220682	0.00955924
prot729	P22061	PCMT1	prot1295	Q29963	HLAC	0.22068	0.00955987
prot436	S4R371	FABP3	prot1493	Q8NCC3	PLA2G15	0.220676	0.00956113
prot92	O14791	APOL1	prot1505	Q8NHP8	PLBD2	-0.220676	0.00956135
prot19	A0A0B4J1U7	IGHV61	prot1135	Q09328	MGAT5	-0.220674	0.00956198
prot615	E9PNW4	AL049629.2	prot1790	Q9NY47-2	CACNA2D2	0.220673	0.00956235
prot98	O15031	PLXNB2	prot982	P55287-2	CDH11	0.220673	0.00956235
prot1084	P98172	EFNB1	prot1118	Q06481	APLP2	0.220672	0.00956241
prot540	P0DMV9	HSPA1A	prot1283	C9JTE0	MOG	0.220672	0.00956262
prot527	A0A087X0D5	CTSH	prot1101	Q02818	NUCB1	0.220671	0.00956271
prot615	E9PNW4	AL049629.2	prot988	E9PLK3	NPEPPS	0.220671	0.0095629
prot1067	P80108	GPLD1	prot1561	A0A0U1RR20	PRG4	0.220668	0.00956375
prot777	P26038	MSN	prot1549	Q92820	GGH	-0.220667	0.00956425
prot127	O43505	B4GAT1	prot618	P14151	SELL	-0.220667	0.00956434
prot289	P01024	C3	prot1480	Q8N6C5-2	IGSF1	-0.220666	0.00956452
prot408	I3L145	SHBG	prot1328	A0A0A0MQY7	CACHD1	-0.220666	0.00956453
prot285	P01009	SERPINA1	prot483	P07942	LAMB1	-0.220661	0.0095661
prot98	O15031	PLXNB2	prot618	P14151	SELL	-0.220661	0.00956618
prot44	A1L4H1	SSC5D	prot149	O60279	SUSD5	-0.22066	0.00956643
prot1180	Q13557-8	CAMK2D	prot1737	Q9HBR0	SLC38A10	0.220659	0.00956682
prot422	P05060	CHGB	prot1285	Q16674	MIA	-0.220659	0.00956693
prot302	P01213	PDYN	prot1612	Q96S96	PEBP4	0.220657	0.00956756
prot984	P55290	CDH13	prot1649	Q9BS26	ERP44	0.220656	0.00956783
prot1565	Q93091	RNASE6	prot1603	Q96NZ9	PRAP1	-0.220656	0.00956786
prot176	B4DKD2	ADAM11	prot1707	Q5T123	SH3BGRL3	0.220655	0.00956812
prot871	A0A087X0K0	COL15A1	prot937	F5GZ08	APLP1	-0.220654	0.00956858
prot248	O95502	NPTXR	prot1049	P68133	ACTA1	-0.220653	0.00956873
prot587	P12259	F5	prot1681	A0A087WZS0	LYNX1	-0.220653	0.00956894
prot482	P07900	HSP90AA1	prot1198	Q14112	NID2	-0.220652	0.00956918
prot896	I3L0N3	NSF	prot1997	C9J2H1	ITIH5	0.22065	0.00957001
prot213	O94766	B3GAT3	prot1806	Q9NZP8	C1RL	-0.220649	0.00957038
prot639	P15169	CPN1	prot832	P34059	GALNS	-0.220648	0.00957046
prot941	P51888	PRELP	prot1708	Q9H2A7	CXCL16	0.220648	0.00957059
prot159	O60568	PLOD3	prot1533	Q8WZA1	POMGNT1	-0.220646	0.00957125
prot370	P02763	ORM1	prot1950	Q9Y6X5	ENPP4	-0.220645	0.00957143
prot1254	Q15582	TGFBI	prot1520	Q8WUJ3	CEMIP	0.220645	0.00957158
prot447	P06307	CCK	prot1032	P61981	YWHAG	0.220642	0.00957259
prot1617	Q99519	NEU1	prot1892	Q9UMX5	NENF	0.220642	0.00957268
prot124	O43405	COCH	prot608	P13671	C6	-0.220641	0.00957276
prot44	A1L4H1	SSC5D	prot1411	Q86SF2	GALNT7	0.220641	0.0095728
prot2	A0A075B6I0	IGLV861	prot2038	V9GYM3	APOA2	0.220641	0.00957302
prot1256	Q15768	EFNB3	prot1354	Q6P9A2	GALNT18	0.220637	0.00957425
prot1394	Q7LFX5	CHST15	prot1904	Q9UQM7	CAMK2A	0.220637	0.00957434
prot501	P08581	MET	prot1728	Q9H7Y0	DIPK2B	0.220637	0.00957437
prot684	P19021	PAM	prot1545	Q92743	HTRA1	0.220636	0.00957452
prot589	P12277	CKB	prot1433	Q8IUC8	GALNT13	0.220635	0.00957481
prot66	O00391	QSOX1	prot1116	Q06033-2	ITIH3	-0.220635	0.00957507
prot322	P01717	IGLV325	prot1569	F8WDW9	ESAM	-0.220635	0.00957509
prot1343	Q6FHJ7	SFRP4	prot1730	Q9H8L6	MMRN2	-0.220624	0.00957857
prot1681	A0A087WZS0	LYNX1	prot1803	Q9NZC2-2	TREM2	0.220624	0.00957869
prot459	P06865	HEXA	prot2038	V9GYM3	APOA2	-0.220621	0.00957961
prot498	P08571	CD14	prot1845	Q9UHC6	CNTNAP2	0.22062	0.00957983
prot426	P05090	APOD	prot1673	A0A087X0T8	CADM1	-0.22062	0.00958002
prot1100	Q02809	PLOD1	prot1994	B4E1Z4	AL645922.1	-0.220619	0.0095802
prot212	O94760	DDAH1	prot863	P36980-2	FHR2	-0.220617	0.00958109
prot852	P35858	IGFALS	prot941	P51888	PRELP	0.220616	0.00958123
prot918	P49257	LMAN1	prot1708	Q9H2A7	CXCL16	0.220616	0.00958127
prot206	O75882-2	ATRN	prot995	P57087	JAM2	-0.220616	0.00958139
prot209	O76061	STC2	prot429	P05154	SERPINA5	-0.220615	0.00958162
prot1067	P80108	GPLD1	prot1684	A0A0A0MR20	CNTNAP4	-0.220615	0.00958173
prot88	O14672	ADAM10	prot1464	Q8N126	CADM3	0.220613	0.00958215
prot856	P36222	CHI3L1	prot1123	Q07954	LRP1	-0.220611	0.00958307
prot587	P12259	F5	prot1306	Q53EL9-3	SEZ6	-0.22061	0.00958333
prot793	P29120-2	PCSK1	prot1721	Q9H4D0	CLSTN2	0.22061	0.00958339
prot294	P01042-2	KNG1	prot802	P29966	MARCKS	-0.220609	0.0095835
prot408	I3L145	SHBG	prot735	A0A087X1J7	GPX3	0.220608	0.00958389
prot523	P09603	CSF1	prot765	P24592	IGFBP6	-0.220608	0.00958397
prot438	P05452	CLEC3B	prot1732	Q9HAT2	SIAE	-0.220606	0.00958475
prot1128	Q08345	DDR1	prot1859	Q9UJ99	CDH22	0.220605	0.00958515
prot281	P00748	F12	prot716	P21333-2	FLNA	-0.220604	0.00958518
prot501	P08581	MET	prot863	P36980-2	FHR2	-0.220601	0.00958623
prot528	P09871	C1S	prot1285	Q16674	MIA	0.220599	0.00958685
prot1048	P63313	TMSB10	prot1132	Q08629	SPOCK1	0.220599	0.00958693
prot862	P36957	DLST	prot1328	A0A0A0MQY7	CACHD1	0.220599	0.00958704
prot688	P19320	VCAM1	prot1359	Q6UVK1	CSPG4	0.220598	0.00958723
prot1120	Q06830	PRDX1	prot2034	Q5SPY9	NPDC1	0.220597	0.00958751
prot88	O14672	ADAM10	prot856	P36222	CHI3L1	-0.220597	0.00958764
prot1196	Q14019	COTL1	prot1387	Q6ZSJ9	SHISA6	0.220597	0.00958771
prot892	P43652	AFM	prot1702	Q9H173	SIL1	-0.220594	0.00958864
prot43	A0M8Q6	IGLC7	prot1554	Q92859-3	NEO1	-0.220594	0.0095887
prot871	A0A087X0K0	COL15A1	prot1124	Q08174-2	PCDH1	-0.220593	0.00958913
prot1149	Q12860	CNTN1	prot1912	Q9Y279-2	VSIG4	0.220592	0.00958922
prot514	P09211	GSTP1	prot1227	Q14C87	TMEM132D	0.220591	0.00958977
prot1634	Q99983	OMD	prot1926	A0A087X054	HYOU1	0.220589	0.00959026
prot1737	Q9HBR0	SLC38A10	prot2038	V9GYM3	APOA2	-0.220586	0.00959143
prot978	P55268	LAMB2	prot1945	Q9Y696	CLIC4	0.220586	0.00959144
prot1590	Q96ID5	IGSF21	prot1618	Q99523	SORT1	0.220585	0.00959163
prot1491	Q8NBP7	PCSK9	prot1533	Q8WZA1	POMGNT1	0.220585	0.00959185
prot407	P04275	VWF	prot653	H0YDW7	CD44	0.220581	0.00959302
prot1148	Q12841	FSTL1	prot1947	Q9Y6N7-4	ROBO1	-0.220579	0.00959371
prot396	A0A0A0MSC4	PDGFA	prot893	P45877	PPIC	0.220578	0.00959394
prot1587	Q96HD1	CRELD1	prot2023	H0YDE5	KIAA1549L	0.220576	0.00959483
prot574	P11279	LAMP1	prot1895	Q9UN70	PCDHGC3	0.220576	0.00959484
prot641	P15291-2	B4GT1	prot746	P22897	MRC1	0.220574	0.0095955
prot1033	P62258	YWHAE	prot1114	Q05707-2	COL14A1	0.220573	0.00959558
prot324	P01721	IGLV657	prot337	A0A087WYJ9	A0A087WYJ9	0.220571	0.00959631
prot287	P01019	AGT	prot830	P33151	CDH5	-0.220568	0.00959729
prot735	A0A087X1J7	GPX3	prot1592	A0A087WSY5	CPB2	0.220567	0.00959766
prot890	P43234	CTSO	prot2037	R4GMM8	ROBO2	0.220567	0.00959782
prot982	P55287-2	CDH11	prot1190	E7EUF1	ENPP2	0.220563	0.00959894
prot281	P00748	F12	prot882	E9PF59	DPP6	-0.220563	0.00959918
prot107	O15240	VGF	prot1649	Q9BS26	ERP44	0.220559	0.00960042
prot80	O00754-2	MAN2B1	prot988	E9PLK3	NPEPPS	0.220559	0.00960049
prot1615	Q99435-4	NELL2	prot1946	Q9Y6N6	LAMC3	0.220558	0.00960081
prot665	P16949	STMN1	prot2020	G3XAK1	MST1	-0.220557	0.009601
prot1084	P98172	EFNB1	prot1829	Q9UBP4	DKK3	0.220557	0.00960125
prot1280	Q16627	CCL14	prot1827	Q9UBG0	MRC2	-0.220556	0.00960132
prot271	P00533-4	EGFR	prot539	P0DMQ5	INAFM2	0.220556	0.00960139
prot336	P01861	IGHG4	prot405	P04233	CD74	-0.220548	0.00960396
prot1553	Q92854	SEMA4D	prot1561	A0A0U1RR20	PRG4	-0.220548	0.00960401
prot536	J3QS39	UBB	prot973	P55058	PLTP	0.220547	0.00960454
prot279	P00746	CFD	prot598	P13473-2	LAMP2	-0.220545	0.00960505
prot1387	Q6ZSJ9	SHISA6	prot1983	A0A0J9YY99	A0A0J9YY99	-0.220545	0.00960512
prot16	A0A0A0MS15	IGHV349	prot780	P27169	PON1	0.220542	0.00960621
prot1024	P61626	LYZ	prot2037	R4GMM8	ROBO2	-0.220541	0.00960643
prot536	J3QS39	UBB	prot1227	Q14C87	TMEM132D	0.22054	0.00960685
prot1114	Q05707-2	COL14A1	prot1800	Q9NZ53	PODXL2	0.22054	0.00960687
prot347	P02462-2	COL4A1	prot1222	G3V3X5	LTBP2	0.220539	0.00960702
prot350	K7ERI9	APOC1	prot1493	Q8NCC3	PLA2G15	-0.220539	0.00960723
prot1525	A0A087WWF1	SELENOM	prot1693	Q9GZX9	TWSG1	0.220539	0.00960727
prot305	P01303	NPY	prot1702	Q9H173	SIL1	0.220539	0.00960728
prot863	P36980-2	FHR2	prot1742	Q5VT82	PCDH9	-0.220538	0.00960755
prot1710	Q9H2E6	SEMA6A	prot1711	Q9H2X0	CHRD	0.220536	0.00960826
prot387	P04003	C4BPA	prot1743	Q9HC57	WFDC1	-0.220535	0.00960841
prot874	P40189	IL6ST	prot1101	Q02818	NUCB1	0.220535	0.0096085
prot1071	P80748	IGLV321	prot1590	Q96ID5	IGSF21	-0.220534	0.00960875
prot499	P08572	COL4A2	prot1997	C9J2H1	ITIH5	0.220532	0.00960938
prot129	O43529	CHST10	prot543	P0DP25	CALM1	0.220532	0.00960941
prot795	P29218	IMPA1	prot1632	Q99969	RARRES2	-0.220531	0.00960981
prot278	P00742	F10	prot607	P13667	PDIA4	-0.220529	0.00961033
prot618	P14151	SELL	prot1781	Q9NT99	LRRC4B	-0.220527	0.00961128
prot677	A6XND0	IGFBP3	prot1590	Q96ID5	IGSF21	-0.220526	0.00961158
prot1598	Q96KN2	CNDP1	prot1711	Q9H2X0	CHRD	0.220525	0.00961178
prot732	P22303	ACHE	prot1174	Q13508	ART3	0.220525	0.00961192
prot338	P01876	IGHA1	prot1649	Q9BS26	ERP44	-0.220525	0.00961194
prot578	P11717	IGF2R	prot1748	Q9HCU0	CD248	0.220524	0.00961216
prot1693	Q9GZX9	TWSG1	prot1958	V9HW75	NUCB2	0.220524	0.00961225
prot98	O15031	PLXNB2	prot1246	Q15375-4	EPHA7	0.220523	0.00961253
prot336	P01861	IGHG4	prot1169	Q13421-4	MSLN	-0.220522	0.00961281
prot1046	E5RJR5	SKP1	prot1172	Q13444-10	ADAM15	0.220521	0.00961311
prot711	P20916-2	MAG	prot1499	Q8NFT8	DNER	0.220521	0.00961331
prot1425	Q86X29-6	LSR	prot1936	Q9Y5Y7	LYVE1	0.22052	0.00961342
prot874	P40189	IL6ST	prot1381	Q6YHK3	CD109	0.220519	0.00961399
prot561	P10721-2	KIT	prot612	P13796	LCP1	-0.220517	0.00961462
prot641	P15291-2	B4GT1	prot1829	Q9UBP4	DKK3	0.220513	0.00961578
prot1240	Q15256	PTPRR	prot1561	A0A0U1RR20	PRG4	-0.220513	0.00961586
prot320	P01714	IGLV319	prot578	P11717	IGF2R	-0.220512	0.00961632
prot1049	P68133	ACTA1	prot1233	Q15084-3	PDIA6	0.22051	0.00961689
prot1656	Q9BUJ0	ABHD14A	prot1749	Q9HCU4	CELSR2	0.220509	0.00961727
prot232	O95158	NXPH4	prot1722	Q9H4F8	SMOC1	0.220508	0.00961757
prot617	P14138	EDN3	prot926	A0A182DWH7	SELENOP	-0.220507	0.00961787
prot540	P0DMV9	HSPA1A	prot1845	Q9UHC6	CNTNAP2	0.220504	0.00961882
prot477	P07602	PSAP	prot1084	P98172	EFNB1	-0.220504	0.009619
prot408	I3L145	SHBG	prot1128	Q08345	DDR1	-0.220501	0.0096199
prot1268	Q16270	IGFBP7	prot1554	Q92859-3	NEO1	-0.2205	0.0096203
prot445	P06276	BCHE	prot1632	Q99969	RARRES2	-0.220497	0.00962118
prot226	O94933	SLITRK3	prot1520	Q8WUJ3	CEMIP	0.220496	0.00962173
prot575	P11362-20	FGFR1	prot716	P21333-2	FLNA	0.220495	0.00962182
prot692	P19652	ORM2	prot833	P34096	RNASE4	0.220494	0.00962226
prot103	O15197-3	EPHB6	prot574	P11279	LAMP1	0.220494	0.00962242
prot539	P0DMQ5	INAFM2	prot1355	Q6PCB0	VWA1	0.220492	0.00962307
prot933	A0A087WXM8	BCAM	prot1769	Q9NRR1	CYTL1	0.220492	0.00962309
prot480	P07737	PFN1	prot832	P34059	GALNS	-0.220492	0.0096231
prot957	P53634	CTSC	prot1561	A0A0U1RR20	PRG4	0.220491	0.00962313
prot69	F8W785	GOLIM4	prot1804	B4E3Q4	ADA2	-0.22049	0.00962347
prot244	O95467	GNAS	prot474	P07360	C8G	-0.22049	0.00962355
prot387	P04003	C4BPA	prot1066	P78539-4	SRPX	-0.220489	0.009624
prot1039	P62937	PPIA	prot1761	Q9NQ36-3	SCUBE2	-0.220488	0.00962429
prot862	P36957	DLST	prot1897	Q9UNW1	MINPP1	0.220486	0.00962504
prot1092	Q01469	FABP5	prot1612	Q96S96	PEBP4	0.220485	0.00962526
prot1633	Q99972	MYOC	prot1721	Q9H4D0	CLSTN2	-0.220484	0.00962567
prot683	P18669	PGAM1	prot756	P23470-2	PTPRG	0.22048	0.00962702
prot80	O00754-2	MAN2B1	prot184	O75173	ADAMTS4	0.22048	0.00962704
prot1541	Q92673	SORL1	prot1549	Q92820	GGH	0.220479	0.00962728
prot934	P50897	PPT1	prot1355	Q6PCB0	VWA1	0.220479	0.00962746
prot1433	Q8IUC8	GALNT13	prot1612	Q96S96	PEBP4	0.220478	0.00962759
prot81	O14498	ISLR	prot2040	X6RKN2	NFASC	0.220475	0.00962877
prot438	P05452	CLEC3B	prot1454	B1AN15	KIAA0319L	0.220475	0.00962881
prot808	P30086	PEBP1	prot872	P39060-2	COL18A1	-0.220474	0.00962908
prot1740	Q9HC38-2	GLOD4	prot1871	Q9UKM7	MAN1B1	0.220473	0.00962944
prot262	P00338	LDHA	prot641	P15291-2	B4GT1	0.220472	0.00962952
prot375	G3V0E5	TFRC	prot1187	Q13740-2	ALCAM	0.220472	0.00962969
prot523	P09603	CSF1	prot1619	Q99538	LGMN	0.220467	0.00963119
prot375	G3V0E5	TFRC	prot1800	Q9NZ53	PODXL2	0.220466	0.00963156
prot1494	Q8NCL4	GALNT6	prot1874	Q9UKU9	ANGPTL2	0.220466	0.00963186
prot800	P29622	SERPINA4	prot1517	Q8TER0	SNED1	0.220465	0.00963189
prot1033	P62258	YWHAE	prot1732	Q9HAT2	SIAE	0.220464	0.00963244
prot1370	Q6UX72	B3GNT9	prot1623	Q99674	CGREF1	0.220463	0.00963278
prot239	H0YI30	GDF11	prot533	P0C0L5	C4B	-0.220462	0.00963301
prot44	A1L4H1	SSC5D	prot1554	Q92859-3	NEO1	-0.22046	0.00963382
prot620	P14207	FOLR2	prot1926	A0A087X054	HYOU1	-0.22046	0.00963383
prot202	O75752	B3GALNT1	prot1285	Q16674	MIA	-0.220459	0.00963394
prot708	P20827	EFNA1	prot1547	Q92765	FRZB	0.220459	0.00963408
prot391	P04066	FUCA1	prot923	G3XAP6	COMP	-0.220458	0.00963432
prot481	P07858	CTSB	prot1495	Q8NCW5-2	NNRE	0.220458	0.00963445
prot657	P16152	CBR1	prot1370	Q6UX72	B3GNT9	0.220456	0.00963518
prot397	P04114	APOB	prot485	P07998	RNASE1	-0.220455	0.00963555
prot214	O94769	ECM2	prot1765	Q9NQX7-2	ITM2C	0.220451	0.00963673
prot1064	P78509	RELN	prot1200	Q14118	DAG1	0.220451	0.00963689
prot1427	A0A0A6YYA0	TMED7-TICAM2	prot1595	Q96JF0	ST6GAL2	0.220446	0.00963827
prot750	P23284	PPIB	prot830	P33151	CDH5	-0.220445	0.00963883
prot1159	Q13228	SELENBP1	prot2040	X6RKN2	NFASC	0.220443	0.00963941
prot1169	Q13421-4	MSLN	prot1416	Q86TY3-2	CN037	0.220441	0.00964018
prot985	P55291	CDH15	prot1620	Q99574	SERPINI1	0.22044	0.00964036
prot567	P11047	LAMC1	prot1488	Q8NBJ4-2	GOLM1	0.220439	0.00964067
prot1294	Q24JP5	TMEM132A	prot1667	Q9BXJ4-3	C1QTNF3	0.220439	0.00964082
prot115	O43157-2	PLXNB1	prot1693	Q9GZX9	TWSG1	0.220433	0.00964265
prot201	O75711	SCRG1	prot1458	Q8IZP7	HS6ST3	0.220431	0.00964359
prot1119	Q06828	FMOD	prot1890	Q9UMF0	ICAM5	-0.220429	0.0096443
prot541	P0DOY3	IGLC3	prot630	P14625	HSP90B1	-0.220428	0.00964435
prot590	P12318-2	FCGR2A	prot1394	Q7LFX5	CHST15	0.220427	0.00964489
prot76	D6RHI9	RNASET2	prot449	P06312	IGKV41	0.220426	0.00964508
prot1147	Q12805-5	FBLN3	prot1727	Q9H741	C12orf49	0.220426	0.00964523
prot257	O95967	EFEMP2	prot1294	Q24JP5	TMEM132A	-0.220421	0.00964681
prot1520	Q8WUJ3	CEMIP	prot1994	B4E1Z4	AL645922.1	-0.220421	0.009647
prot129	O43529	CHST10	prot830	P33151	CDH5	-0.220419	0.00964739
prot582	P12110	COL6A2	prot680	P18206-2	VCL	0.220416	0.00964868
prot1943	Q9Y646	CPQ	prot1967	A0A0B4J2B5	IGHV3OR169	-0.220413	0.00964955
prot347	P02462-2	COL4A1	prot1984	A0A0U1RQC5	NRXN3	0.220412	0.0096499
prot450	P06331	IGHV434	prot1312	Q5BLP8	C4orf48	0.220412	0.00964991
prot80	O00754-2	MAN2B1	prot602	P13591	NCAM1	0.220412	0.00964997
prot750	P23284	PPIB	prot982	P55287-2	CDH11	0.220411	0.00965019
prot957	P53634	CTSC	prot1032	P61981	YWHAG	-0.220411	0.00965035
prot355	P02679	FGG	prot460	P07093-2	SERPINE2	-0.220409	0.00965082
prot120	O43291	SPINT2	prot1478	Q8N475-2	FSTL5	0.220407	0.0096516
prot42	A0A0J9YXX1	IGHV5101	prot777	P26038	MSN	-0.220404	0.00965268
prot647	P15586	GNS	prot1171	F8WC54	ADAM9	0.220401	0.00965366
prot1656	Q9BUJ0	ABHD14A	prot1902	Q9UQ52	CNTN6	0.220401	0.00965374
prot351	A0A024R0T9	APOC2	prot1871	Q9UKM7	MAN1B1	-0.220399	0.00965418
prot912	P48723	HSPA13	prot1458	Q8IZP7	HS6ST3	0.220397	0.00965486
prot1295	Q29963	HLAC	prot1451	Q8IXL6	FAM20C	0.220397	0.00965501
prot359	P02745	C1QA	prot1417	Q86UD1	OAF	0.220397	0.00965502
prot1278	Q16620-2	NTRK2	prot1796	Q9NYQ8	FAT2	0.220395	0.00965549
prot422	P05060	CHGB	prot1045	P63104	YWHAZ	0.220394	0.00965593
prot476	P07585	DCN	prot784	P27824	CANX	0.220394	0.00965594
prot1183	Q13641	TPBG	prot1962	A0A087X1V2	NCAM1	0.220393	0.00965631
prot351	A0A024R0T9	APOC2	prot1761	Q9NQ36-3	SCUBE2	-0.220392	0.00965654
prot332	P01834	IGKC	prot532	P0C0L4	C4A	0.220389	0.00965753
prot1116	Q06033-2	ITIH3	prot1707	Q5T123	SH3BGRL3	-0.220389	0.00965766
prot372	P02766	TTR	prot1397	Q7Z3B1	NEGR1	-0.220388	0.00965809
prot1118	Q06481	APLP2	prot1967	A0A0B4J2B5	IGHV3OR169	-0.220386	0.00965873
prot1158	Q13217	DNAJC3	prot1742	Q5VT82	PCDH9	0.220384	0.00965926
prot436	S4R371	FABP3	prot1129	Q08380	LGALS3BP	0.220381	0.00966042
prot1240	Q15256	PTPRR	prot1257	Q15782-6	CHI3L2	-0.22038	0.00966084
prot1211	Q14508	WFDC2	prot1779	Q9NT22	EMILIN3	-0.220379	0.009661
prot376	P02787	TF	prot833	P34096	RNASE4	0.220377	0.00966155
prot337	A0A087WYJ9	A0A087WYJ9	prot665	P16949	STMN1	-0.220377	0.00966161
prot1132	Q08629	SPOCK1	prot1945	Q9Y696	CLIC4	0.220376	0.00966218
prot1295	Q29963	HLAC	prot1597	Q96KG7	MEGF10	-0.220374	0.00966272
prot392	P04070	PROC	prot1100	Q02809	PLOD1	0.220373	0.00966291
prot149	O60279	SUSD5	prot866	P37837	TALDO1	0.22037	0.00966393
prot753	P23435	CBLN1	prot1693	Q9GZX9	TWSG1	0.220368	0.00966488
prot776	P25774-2	CTSS	prot1033	P62258	YWHAE	0.220365	0.00966572
prot116	O43173	ST8SIA3	prot796	P29279-2	CTGF	0.220363	0.00966651
prot1569	F8WDW9	ESAM	prot1761	Q9NQ36-3	SCUBE2	0.220361	0.00966726
prot351	A0A024R0T9	APOC2	prot1024	P61626	LYZ	0.220358	0.00966807
prot871	A0A087X0K0	COL15A1	prot1285	Q16674	MIA	0.220358	0.00966814
prot760	P23528	CFL1	prot905	P48061-2	CXCL12	0.220357	0.00966837
prot421	P05026-2	AT1B1	prot1344	A0A0G2JM94	LAIR1	0.220356	0.0096687
prot279	P00746	CFD	prot566	P11021	HSPA5	-0.220356	0.00966895
prot1559	Q92932	PTPRN2	prot1799	Q9NZ08	ERAP1	0.220356	0.00966896
prot92	O14791	APOL1	prot272	P00558	PGK1	-0.220355	0.00966921
prot1419	Q86UN3	RTN4RL2	prot1608	Q96PQ0	SORCS2	0.220351	0.00967038
prot1399	Q7Z553	MDGA2	prot1514	Q8TDQ0-2	HAVR2	0.220347	0.00967191
prot116	O43173	ST8SIA3	prot1176	A0A1B0GTP7	ASAH1	0.220347	0.00967194
prot1702	Q9H173	SIL1	prot1819	Q9P232	CNTN3	0.220342	0.00967347
prot912	P48723	HSPA13	prot1130	Q08431	MFGE8	0.220342	0.00967348
prot1446	Q8IWU5-2	SULF2	prot1802	Q9NZ94-3	NLGN3	0.220342	0.00967358
prot426	P05090	APOD	prot1627	Q99784	OLFM1	-0.220341	0.00967373
prot16	A0A0A0MS15	IGHV349	prot1950	Q9Y6X5	ENPP4	-0.220337	0.00967519
prot196	A0A0A0MRU5	A0A0A0MRU5	prot2013	F5GY80	C8B	-0.220333	0.00967647
prot619	P14174	MIF	prot1369	Q6UX71	PLXDC2	0.220333	0.00967648
prot493	P08253	MMP2	prot1634	Q99983	OMD	0.220331	0.00967709
prot706	P20742	PZP	prot1152	Q12913	PTPRJ	-0.220331	0.0096773
prot403	E9PIM6	THY1	prot1344	A0A0G2JM94	LAIR1	0.220331	0.00967736
prot1638	Q9BQ16	SPOCK3	prot1845	Q9UHC6	CNTNAP2	0.22033	0.00967757
prot91	O14786	NRP1	prot1897	Q9UNW1	MINPP1	0.220329	0.00967807
prot762	P23582	NPPC	prot1921	Q9Y2T3	GDA	0.220328	0.00967827
prot369	P02760	AMBP	prot1751	Q9HDB5-4	NRXN3	-0.220327	0.00967854
prot536	J3QS39	UBB	prot1611	Q96RW7-2	HMCN1	-0.220326	0.00967886
prot287	P01019	AGT	prot1045	P63104	YWHAZ	0.220324	0.00967973
prot926	A0A182DWH7	SELENOP	prot1199	Q14114-3	LRP8	-0.220323	0.00967991
prot204	A0A1B0GVB9	ATP6AP2	prot678	P18065	IGFBP2	-0.220322	0.00968035
prot289	P01024	C3	prot504	P08637	FCGR3A	0.22032	0.00968084
prot619	P14174	MIF	prot693	Q5T985	ITIH2	-0.220319	0.00968143
prot451	P06396	GSN	prot695	P19835	CEL	0.220317	0.00968187
prot1028	J3KMY5	NPC2	prot1525	A0A087WWF1	SELENOM	0.220317	0.00968199
prot167	O60883	GPR37L1	prot438	P05452	CLEC3B	0.220317	0.00968208
prot307	P01591	JCHAIN	prot447	P06307	CCK	-0.220316	0.00968235
prot212	O94760	DDAH1	prot527	A0A087X0D5	CTSH	0.220316	0.00968239
prot1039	P62937	PPIA	prot1822	Q9P2E7-2	PCDH10	0.220315	0.00968276
prot2	A0A075B6I0	IGLV861	prot1370	Q6UX72	B3GNT9	-0.220315	0.00968282
prot762	P23582	NPPC	prot1549	Q92820	GGH	-0.220314	0.00968293
prot1413	Q86SR1	GALNT10	prot1728	Q9H7Y0	DIPK2B	0.220309	0.0096846
prot184	O75173	ADAMTS4	prot1336	Q641Q3	METRNL	0.220309	0.00968464
prot256	O95965	ITGBL1	prot699	F8WE86	TCN2	0.220308	0.00968493
prot503	P08603	CFH	prot1078	P98095-2	FBLN2	-0.220305	0.00968603
prot1965	A0A0A0MTQ4	RGMA	prot1977	A0A0G2JRQ6	A0A0G2JRQ6	-0.220301	0.00968747
prot4	A0A075B6I9	IGLV746	prot630	P14625	HSP90B1	-0.220301	0.00968755
prot995	P57087	JAM2	prot1355	Q6PCB0	VWA1	0.220299	0.00968821
prot396	A0A0A0MSC4	PDGFA	prot1737	Q9HBR0	SLC38A10	0.220298	0.00968853
prot565	P10909-4	CLUS	prot1224	Q14894	CRYM	0.220297	0.00968877
prot1758	Q9NPH3-2	IL1RAP	prot1781	Q9NT99	LRRC4B	-0.220296	0.00968896
prot4	A0A075B6I9	IGLV746	prot1946	Q9Y6N6	LAMC3	-0.220296	0.00968915
prot1243	Q15293	RCN1	prot1842	Q9UGM5	FETUB	-0.220295	0.00968932
prot39	A0A0C4DH72	IGKV16	prot239	H0YI30	GDF11	-0.220291	0.00969087
prot1209	Q14393-2	GAS6	prot1615	Q99435-4	NELL2	0.22029	0.00969113
prot53	B9A064	IGLL5	prot275	P00738	HP	0.22029	0.00969128
prot137	O43827	ANGPTL7	prot1469	Q8N2S1-2	LTBP4	0.220289	0.00969143
prot216	O94772	LY6H	prot1371	Q6UX73-2	C16orf89	0.220289	0.00969158
prot316	P01700	IGLV147	prot647	P15586	GNS	-0.220287	0.00969205
prot743	P22748	CA4	prot1192	Q13867	BLMH	0.220287	0.00969222
prot147	O60243	HS6ST1	prot438	P05452	CLEC3B	0.220286	0.00969235
prot1026	P61769	B2M	prot1474	Q8N3T6	TMEM132C	0.220286	0.00969251
prot306	P01344	IGF2	prot1616	Q99497	PARK7	-0.220285	0.00969279
prot655	P16112-2	ACAN	prot872	P39060-2	COL18A1	0.220284	0.00969319
prot4	A0A075B6I9	IGLV746	prot445	P06276	BCHE	-0.220282	0.00969373
prot392	P04070	PROC	prot1547	Q92765	FRZB	0.220281	0.0096941
prot407	P04275	VWF	prot1948	Q9Y6N8	CDH10	0.220281	0.00969419
prot872	P39060-2	COL18A1	prot1338	Q68BL7-3	OLFML2A	0.220278	0.00969512
prot469	A0A1B0GVD5	CTSD	prot1890	Q9UMF0	ICAM5	-0.220278	0.00969516
prot1115	Q05996-2	ZP2	prot1944	Q9Y653-2	ADGRG1	0.220278	0.00969523
prot581	P12109	COL6A1	prot1921	Q9Y2T3	GDA	0.220278	0.00969527
prot845	P35555	FBN1	prot1488	Q8NBJ4-2	GOLM1	-0.220277	0.00969557
prot465	P07225	PROS1	prot494	P08294	SOD3	0.220277	0.00969563
prot130	C9JR67	SGCE	prot843	P35443	THBS4	0.220276	0.00969584
prot1026	P61769	B2M	prot1182	Q13634-2	CDH18	0.220275	0.00969616
prot1684	A0A0A0MR20	CNTNAP4	prot1860	Q9UJA9	ENPP5	0.220272	0.00969713
prot1034	P62328	TMSB4X	prot1106	Q03591	CFHR1	-0.22027	0.00969789
prot1370	Q6UX72	B3GNT9	prot1458	Q8IZP7	HS6ST3	0.220269	0.00969824
prot809	P30101	PDIA3	prot1493	Q8NCC3	PLA2G15	0.220269	0.00969831
prot914	P48740-2	MASP1	prot940	P51884	LUM	0.220269	0.00969833
prot146	O60242	ADGRB3	prot1124	Q08174-2	PCDH1	0.220267	0.00969887
prot383	P03950	ANG	prot681	P18428	LBP	0.220263	0.0097003
prot232	O95158	NXPH4	prot1511	Q8TCZ2	CD99L2	0.220254	0.00970335
prot1433	Q8IUC8	GALNT13	prot1634	Q99983	OMD	0.220253	0.00970366
prot1268	Q16270	IGFBP7	prot1880	Q9ULF5	SLC39A10	-0.220252	0.00970387
prot490	P08185	SERPINA6	prot1758	Q9NPH3-2	IL1RAP	0.22025	0.00970451
prot71	O00468-6	AGRN	prot808	P30086	PEBP1	0.220249	0.00970516
prot1183	Q13641	TPBG	prot1702	Q9H173	SIL1	0.220247	0.00970559
prot578	P11717	IGF2R	prot1343	Q6FHJ7	SFRP4	-0.220247	0.00970579
prot724	P21802-8	FGFR2	prot1026	P61769	B2M	0.220244	0.00970655
prot1003	P60174-1	TPI1	prot1945	Q9Y696	CLIC4	0.220244	0.00970675
prot90	O14773	TPP1	prot2013	F5GY80	C8B	-0.220243	0.00970689
prot468	E9PEK4	CSF1R	prot1039	P62937	PPIA	0.220243	0.00970698
prot1138	Q10469	MGAT2	prot1617	Q99519	NEU1	0.220243	0.00970703
prot888	P43121	MCAM	prot1473	Q8N3T1	GALNT15	0.220243	0.00970711
prot1556	Q92896	GLG1	prot1657	Q9BUN1	C1orf56	0.220241	0.00970767
prot493	P08253	MMP2	prot1402	Q7Z5L0	VMO1	0.220241	0.00970781
prot256	O95965	ITGBL1	prot763	P24043	LAMA2	0.22024	0.00970801
prot450	P06331	IGHV434	prot876	P40926	MDH2	-0.22024	0.00970811
prot435	P05408-2	SCG5	prot1158	Q13217	DNAJC3	0.220236	0.00970946
prot1428	Q86Y38	XYLT1	prot1702	Q9H173	SIL1	0.220233	0.00971046
prot184	O75173	ADAMTS4	prot520	P09486	SPARC	0.220232	0.00971087
prot120	O43291	SPINT2	prot1860	Q9UJA9	ENPP5	0.220232	0.00971087
prot926	A0A182DWH7	SELENOP	prot1478	Q8N475-2	FSTL5	-0.22023	0.00971129
prot295	A9UJN9	PDGFB	prot1618	Q99523	SORT1	0.22023	0.00971157
prot540	P0DMV9	HSPA1A	prot795	P29218	IMPA1	0.220229	0.00971166
prot541	P0DOY3	IGLC3	prot1100	Q02809	PLOD1	-0.220229	0.00971193
prot800	P29622	SERPINA4	prot833	P34096	RNASE4	0.220228	0.00971199
prot753	P23435	CBLN1	prot1967	A0A0B4J2B5	IGHV3OR169	-0.220228	0.00971211
prot863	P36980-2	FHR2	prot1118	Q06481	APLP2	-0.220228	0.0097123
prot400	P04180	LCAT	prot1813	Q9P0K9	FRRS1L	0.220227	0.00971257
prot447	P06307	CCK	prot1369	Q6UX71	PLXDC2	0.220224	0.00971337
prot453	P06681	C2	prot677	A6XND0	IGFBP3	0.220223	0.00971384
prot316	P01700	IGLV147	prot491	P08195-2	SLC3A2	-0.220221	0.00971441
prot485	P07998	RNASE1	prot1394	Q7LFX5	CHST15	0.220221	0.00971442
prot80	O00754-2	MAN2B1	prot677	A6XND0	IGFBP3	-0.220221	0.00971447
prot455	P06733	ENO1	prot1645	Q9BRK3-2	MXRA8	0.220221	0.00971454
prot354	P02675	FGB	prot1555	Q92876	KLK6	-0.22022	0.00971469
prot862	P36957	DLST	prot1284	Q16658	FSCN1	0.22022	0.00971479
prot347	P02462-2	COL4A1	prot1226	Q14982-2	OPCML	0.220218	0.00971553
prot145	A2A3C1	ADGRB2	prot712	P20933	AGA	0.220216	0.00971622
prot408	I3L145	SHBG	prot1608	Q96PQ0	SORCS2	-0.220216	0.00971623
prot50	A6NL88	SHISA7	prot485	P07998	RNASE1	0.220208	0.00971882
prot287	P01019	AGT	prot1145	Q12797-10	ASPH	0.220207	0.00971922
prot1369	Q6UX71	PLXDC2	prot1962	A0A087X1V2	NCAM1	0.220205	0.00971999
prot443	P05937	CALB1	prot904	G3V164	GRIA4	0.220205	0.00972008
prot368	Q5VY30	RBP4	prot1132	Q08629	SPOCK1	-0.220204	0.00972015
prot350	K7ERI9	APOC1	prot1638	Q9BQ16	SPOCK3	-0.220203	0.00972061
prot1480	Q8N6C5-2	IGSF1	prot1559	Q92932	PTPRN2	0.220202	0.00972083
prot12	A0A087WSY6	IGKV3D15	prot51	A6NLU5	VSTM2B	-0.220199	0.00972181
prot478	P07686	HEXB	prot1137	Q0P6D2	DIPK1C	0.220199	0.00972204
prot1406	Q7Z7G0	ABI3BP	prot2013	F5GY80	C8B	0.220198	0.00972227
prot98	O15031	PLXNB2	prot926	A0A182DWH7	SELENOP	-0.220198	0.00972235
prot48	A6NGN9	IGLON5	prot1199	Q14114-3	LRP8	0.220198	0.00972242
prot80	O00754-2	MAN2B1	prot1158	Q13217	DNAJC3	0.220197	0.00972264
prot918	P49257	LMAN1	prot1199	Q14114-3	LRP8	0.220196	0.00972314
prot779	P26992	CNTFR	prot1411	Q86SF2	GALNT7	0.220195	0.00972339
prot209	O76061	STC2	prot860	F5H5Q2	ACVR1B	0.220195	0.00972347
prot318	P01703	IGLV140	prot1325	Q5T848	GPR158	-0.220194	0.0097237
prot514	P09211	GSTP1	prot1941	Q9UFM8	NPTN	0.220194	0.00972381
prot1174	Q13508	ART3	prot1353	Q6P4E1-5	CASC4	-0.220183	0.00972724
prot589	P12277	CKB	prot980	P55285-2	CADH6	0.220182	0.00972771
prot1024	P61626	LYZ	prot1123	Q07954	LRP1	-0.220181	0.00972808
prot286	P01011	SERPINA3	prot1912	Q9Y279-2	VSIG4	0.220179	0.00972877
prot1032	P61981	YWHAG	prot1176	A0A1B0GTP7	ASAH1	0.220178	0.00972901
prot44	A1L4H1	SSC5D	prot201	O75711	SCRG1	0.220177	0.00972929
prot716	P21333-2	FLNA	prot1336	Q641Q3	METRNL	-0.220177	0.00972943
prot729	P22061	PCMT1	prot2011	E9PL83	ADM	0.220175	0.00972997
prot1553	Q92854	SEMA4D	prot1708	Q9H2A7	CXCL16	0.220174	0.00973038
prot174	O75071	EFCAB14	prot1286	Q16706	MAN2A1	0.220169	0.0097323
prot1662	F8VZI9	FAIM2	prot1835	Q9UBX5	FBLN5	-0.220168	0.00973245
prot935	B1AKY9	ATP1A2	prot1353	Q6P4E1-5	CASC4	0.220166	0.00973303
prot1464	Q8N126	CADM3	prot1732	Q9HAT2	SIAE	-0.220166	0.00973317
prot1768	Q9NRN5	OLFML3	prot1944	Q9Y653-2	ADGRG1	0.220165	0.00973346
prot1219	Q14697	GANAB	prot1835	Q9UBX5	FBLN5	-0.220164	0.00973373
prot50	A6NL88	SHISA7	prot1285	Q16674	MIA	-0.220163	0.00973432
prot92	O14791	APOL1	prot455	P06733	ENO1	-0.220162	0.00973468
prot214	O94769	ECM2	prot959	P54289-2	CACNA2D1	-0.220161	0.00973484
prot512	P09104	ENO2	prot1727	Q9H741	C12orf49	0.220158	0.00973575
prot581	P12109	COL6A1	prot1355	Q6PCB0	VWA1	0.220158	0.00973587
prot498	P08571	CD14	prot589	P12277	CKB	0.220156	0.0097366
prot494	P08294	SOD3	prot1662	F8VZI9	FAIM2	-0.220149	0.00973881
prot26	A0A0B4J1Y9	IGHV372	prot270	P00505	GOT2	-0.220146	0.00973998
prot833	P34096	RNASE4	prot1965	A0A0A0MTQ4	RGMA	-0.220144	0.00974072
prot1337	Q658N2	WSCD1	prot1566	Q969H8	MYDGF	0.220142	0.00974137
prot494	P08294	SOD3	prot567	P11047	LAMC1	0.220141	0.0097416
prot802	P29966	MARCKS	prot1438	Q8IV08	PLD3	0.220141	0.00974172
prot438	P05452	CLEC3B	prot1100	Q02809	PLOD1	0.22014	0.00974211
prot587	P12259	F5	prot1120	Q06830	PRDX1	0.220139	0.00974223
prot322	P01717	IGLV325	prot1680	Q9BZC7-2	ABCA2	-0.220136	0.00974325
prot242	O95445	APOM	prot1850	Q9UHL4	DPP7	-0.220136	0.00974353
prot69	F8W785	GOLIM4	prot713	P21246	PTN	-0.220133	0.00974426
prot1632	Q99969	RARRES2	prot1707	Q5T123	SH3BGRL3	-0.220133	0.00974443
prot926	A0A182DWH7	SELENOP	prot1553	Q92854	SEMA4D	-0.220133	0.00974453
prot278	P00742	F10	prot644	E7ENM0	ELN	-0.220131	0.00974494
prot1585	Q96GW7	BCAN	prot1975	A0A0G2JMB2	IGHA2	-0.22013	0.00974528
prot493	P08253	MMP2	prot916	P48745	CCN3	0.220129	0.00974581
prot349	P02649	APOE	prot872	P39060-2	COL18A1	-0.220129	0.00974593
prot1177	E7EVP0	PNOC	prot1192	Q13867	BLMH	0.220128	0.00974594
prot337	A0A087WYJ9	A0A087WYJ9	prot1728	Q9H7Y0	DIPK2B	-0.220127	0.00974637
prot612	P13796	LCP1	prot725	P21810	BGN	-0.220127	0.00974653
prot892	P43652	AFM	prot1561	A0A0U1RR20	PRG4	0.220126	0.00974663
prot1372	Q6UXB8	PI16	prot1921	Q9Y2T3	GDA	-0.220126	0.00974668
prot863	P36980-2	FHR2	prot1202	Q14165	MLEC	-0.220124	0.0097473
prot85	O14594	NCAN	prot1769	Q9NRR1	CYTL1	0.220122	0.00974805
prot1645	Q9BRK3-2	MXRA8	prot1708	Q9H2A7	CXCL16	0.220121	0.0097484
prot848	P35613-2	BSG	prot1850	Q9UHL4	DPP7	0.220121	0.00974849
prot270	P00505	GOT2	prot436	S4R371	FABP3	0.220119	0.00974908
prot516	P09417	QDPR	prot1592	A0A087WSY5	CPB2	-0.220119	0.00974911
prot145	A2A3C1	ADGRB2	prot287	P01019	AGT	0.220118	0.00974937
prot250	O95633-2	FSTL3	prot933	A0A087WXM8	BCAM	-0.220118	0.00974943
prot641	P15291-2	B4GT1	prot2036	Q7LBX6	NRP2	0.220118	0.00974948
prot896	I3L0N3	NSF	prot985	P55291	CDH15	0.220117	0.00974969
prot168	O60888-3	CUTA	prot1836	Q9UBX7-1	KLK11	0.220116	0.00975002
prot1140	Q10472	GALNT1	prot1320	Q5KU26	COLEC12	0.220116	0.0097501
prot1372	Q6UXB8	PI16	prot1900	Q9UPU3	SORCS3	-0.220116	0.00975013
prot1514	Q8TDQ0-2	HAVR2	prot1977	A0A0G2JRQ6	A0A0G2JRQ6	0.220115	0.0097505
prot498	P08571	CD14	prot1830	Q9UBQ6	EXTL2	0.220113	0.00975117
prot581	P12109	COL6A1	prot653	H0YDW7	CD44	0.220112	0.00975152
prot148	O60245	PCDH7	prot1962	A0A087X1V2	NCAM1	0.22011	0.00975211
prot336	P01861	IGHG4	prot615	E9PNW4	AL049629.2	-0.220109	0.00975247
prot1509	Q8TAG5-2	VSTM2A	prot1914	Q9Y287	ITM2B	0.220108	0.00975283
prot318	P01703	IGLV140	prot1417	Q86UD1	OAF	-0.220105	0.00975405
prot760	P23528	CFL1	prot1256	Q15768	EFNB3	-0.220104	0.00975439
prot1067	P80108	GPLD1	prot1306	Q53EL9-3	SEZ6	-0.220103	0.00975445
prot1182	Q13634-2	CDH18	prot1732	Q9HAT2	SIAE	-0.220103	0.00975445
prot1295	Q29963	HLAC	prot1952	A0A075B6K5	IGLV39	-0.220103	0.0097547
prot921	P49641	MAN2A2	prot1565	Q93091	RNASE6	-0.220101	0.00975524
prot474	P07360	C8G	prot1243	Q15293	RCN1	-0.2201	0.00975557
prot197	O75509	TNFRSF21	prot331	P01833	PIGR	-0.220098	0.00975647
prot1769	Q9NRR1	CYTL1	prot1860	Q9UJA9	ENPP5	0.220096	0.00975697
prot491	P08195-2	SLC3A2	prot2005	E7ESV6	ADGRL3	0.220094	0.00975781
prot879	P41271	NBL1	prot973	P55058	PLTP	0.220093	0.00975814
prot159	O60568	PLOD3	prot964	E9PG71	EPHA4	-0.220092	0.00975845
prot115	O43157-2	PLXNB1	prot184	O75173	ADAMTS4	0.22009	0.00975892
prot575	P11362-20	FGFR1	prot1394	Q7LFX5	CHST15	0.220088	0.00975962
prot716	P21333-2	FLNA	prot1286	Q16706	MAN2A1	0.220088	0.0097597
prot1158	Q13217	DNAJC3	prot1653	Q9BTY2	FUCA2	0.220087	0.0097601
prot23	A0A0B4J1X5	IGHV374	prot1849	Q9UHI8	ADAMTS1	-0.220085	0.00976087
prot567	P11047	LAMC1	prot1422	F5GZZ9	CD163	0.220083	0.00976138
prot372	P02766	TTR	prot653	H0YDW7	CD44	0.220083	0.00976142
prot482	P07900	HSP90AA1	prot765	P24592	IGFBP6	0.220081	0.00976196
prot1268	Q16270	IGFBP7	prot1898	Q9UP79	ADAMTS8	-0.220081	0.00976203
prot1028	J3KMY5	NPC2	prot1377	Q6UXK5	LRRN1	0.22008	0.00976235
prot516	P09417	QDPR	prot1459	Q8IZS8	CACNA2D3	0.22008	0.00976245
prot1030	P61970	NUTF2	prot1174	Q13508	ART3	0.220078	0.00976318
prot92	O14791	APOL1	prot213	O94766	B3GAT3	-0.220077	0.00976333
prot575	P11362-20	FGFR1	prot1638	Q9BQ16	SPOCK3	0.220077	0.00976343
prot239	H0YI30	GDF11	prot793	P29120-2	PCSK1	0.220077	0.00976349
prot1408	Q7Z7M0	MEGF8	prot1545	Q92743	HTRA1	0.220077	0.00976354
prot222	O94910	ADGRL1	prot1434	Q8IUK5	PLXDC1	0.220075	0.00976402
prot711	P20916-2	MAG	prot1176	A0A1B0GTP7	ASAH1	0.220072	0.00976523
prot1416	Q86TY3-2	CN037	prot1433	Q8IUC8	GALNT13	0.220068	0.00976663
prot1246	Q15375-4	EPHA7	prot1848	Q9UHG3	PCYOX1	0.220067	0.00976702
prot183	O75144	ICOSLG	prot1243	Q15293	RCN1	0.220066	0.00976708
prot468	E9PEK4	CSF1R	prot860	F5H5Q2	ACVR1B	0.220066	0.00976723
prot478	P07686	HEXB	prot808	P30086	PEBP1	0.220065	0.00976763
prot928	F8W1B7	MMP14	prot1721	Q9H4D0	CLSTN2	0.220062	0.00976865
prot81	O14498	ISLR	prot1533	Q8WZA1	POMGNT1	0.220061	0.00976885
prot828	P32004-3	L1CAM	prot1617	Q99519	NEU1	0.22006	0.00976913
prot175	E7EWD3	ADAM23	prot2031	M0QZL2	MEGF8	0.220058	0.0097699
prot655	P16112-2	ACAN	prot1254	Q15582	TGFBI	0.220058	0.00976992
prot70	O00462	MANBA	prot1115	Q05996-2	ZP2	0.22005	0.00977256
prot184	O75173	ADAMTS4	prot1219	Q14697	GANAB	0.22005	0.00977272
prot65	O00339-2	MATN2	prot1243	Q15293	RCN1	0.220045	0.00977448
prot532	P0C0L4	C4A	prot554	P10599	TXN	-0.220044	0.00977473
prot941	P51888	PRELP	prot1226	Q14982-2	OPCML	-0.220041	0.00977576
prot50	A6NL88	SHISA7	prot893	P45877	PPIC	0.22004	0.00977623
prot361	P02747	C1QC	prot1889	Q9UM47	NOTCH3	0.220038	0.00977675
prot44	A1L4H1	SSC5D	prot363	P02749	APOH	0.220038	0.00977691
prot222	O94910	ADGRL1	prot733	P22304	IDS	0.220034	0.00977801
prot242	O95445	APOM	prot863	P36980-2	FHR2	0.22003	0.00977941
prot50	A6NL88	SHISA7	prot288	P01023	A2M	-0.220028	0.00978013
prot459	P06865	HEXA	prot1435	Q8IUK8	CBLN2	0.220024	0.0097814
prot559	P10645	CHGA	prot1135	Q09328	MGAT5	0.220022	0.00978238
prot186	O75326	SEMA7A	prot725	P21810	BGN	0.22002	0.00978307
prot250	O95633-2	FSTL3	prot1284	Q16658	FSCN1	-0.220017	0.009784
prot214	O94769	ECM2	prot1904	Q9UQM7	CAMK2A	-0.220015	0.00978466
prot206	O75882-2	ATRN	prot1369	Q6UX71	PLXDC2	-0.220014	0.00978494
prot146	O60242	ADGRB3	prot280	P00747	PLG	-0.220013	0.00978527
prot528	P09871	C1S	prot1212	Q14515	SPARCL1	0.220012	0.0097855
prot1464	Q8N126	CADM3	prot1618	Q99523	SORT1	0.220011	0.00978587
prot240	O95428	PAPLN	prot1209	Q14393-2	GAS6	0.220011	0.00978611
prot1902	Q9UQ52	CNTN6	prot1943	Q9Y646	CPQ	0.220009	0.00978657
prot1372	Q6UXB8	PI16	prot1612	Q96S96	PEBP4	0.220008	0.00978685
prot757	P23471-2	PTPRZ1	prot1437	Q8IUX7	AEBP1	0.220008	0.00978697
prot1033	P62258	YWHAE	prot1914	Q9Y287	ITM2B	0.220007	0.00978744
prot88	O14672	ADAM10	prot1447	Q8IWV2	CNTN4	0.220007	0.0097875
prot716	P21333-2	FLNA	prot848	P35613-2	BSG	0.220006	0.00978758
prot746	P22897	MRC1	prot1737	Q9HBR0	SLC38A10	0.220006	0.00978769
prot1422	F5GZZ9	CD163	prot1520	Q8WUJ3	CEMIP	0.220004	0.00978839
prot678	P18065	IGFBP2	prot1224	Q14894	CRYM	-0.22	0.00978979
prot293	P01042	KNG1	prot1034	P62328	TMSB4X	-0.219999	0.00979019
prot346	P02461	COL3A1	prot1187	Q13740-2	ALCAM	0.219998	0.00979041
prot108	O15335	CHAD	prot808	P30086	PEBP1	0.219998	0.00979054
prot761	P23560	BDNF	prot1451	Q8IXL6	FAM20C	0.219997	0.0097908
prot267	P00450	CP	prot1518	Q8TEU8	WFIKKN2	-0.219997	0.0097909
prot146	O60242	ADGRB3	prot861	P36955	SERPINF1	-0.219996	0.00979096
prot224	O94919	ENDOD1	prot1433	Q8IUC8	GALNT13	0.219995	0.00979134
prot795	P29218	IMPA1	prot985	P55291	CDH15	0.219993	0.00979226
prot338	P01876	IGHA1	prot1944	Q9Y653-2	ADGRG1	-0.219992	0.00979241
prot842	P35442	THBS2	prot1376	Q6UXK2	ISLR2	-0.219992	0.00979246
prot103	O15197-3	EPHB6	prot657	P16152	CBR1	0.21999	0.0097931
prot43	A0M8Q6	IGLC7	prot287	P01019	AGT	-0.219989	0.0097936
prot1098	Q02487-2	DSC2	prot1877	A0A0D9SEP4	NRXN1	0.219987	0.00979431
prot20	A0A0B4J1V0	IGHV315	prot2020	G3XAK1	MST1	0.219986	0.00979458
prot1115	Q05996-2	ZP2	prot1857	Q9UIW2	PLXNA1	0.219985	0.00979493
prot748	P23142	FBLN1	prot1118	Q06481	APLP2	-0.219985	0.00979501
prot400	P04180	LCAT	prot861	P36955	SERPINF1	-0.219984	0.00979504
prot1657	Q9BUN1	C1orf56	prot1919	Q9Y2I2-1	NTNG1	0.219983	0.00979553
prot1623	Q99674	CGREF1	prot1708	Q9H2A7	CXCL16	0.21998	0.00979674
prot828	P32004-3	L1CAM	prot1185	Q13683-13	ITGA7	-0.219972	0.00979929
prot821	P31150	GDI1	prot1958	V9HW75	NUCB2	0.219969	0.00980018
prot412	P04433	IGKV311	prot1541	Q92673	SORL1	-0.219969	0.00980033
prot860	F5H5Q2	ACVR1B	prot904	G3V164	GRIA4	0.219968	0.00980066
prot257	O95967	EFEMP2	prot882	E9PF59	DPP6	0.219968	0.00980069
prot766	P24593	IGFBP5	prot1381	Q6YHK3	CD109	0.219963	0.0098025
prot843	P35443	THBS4	prot1587	Q96HD1	CRELD1	0.219962	0.00980286
prot532	P0C0L4	C4A	prot1684	A0A0A0MR20	CNTNAP4	-0.219959	0.00980365
prot369	P02760	AMBP	prot725	P21810	BGN	-0.219958	0.00980393
prot1325	Q5T848	GPR158	prot1802	Q9NZ94-3	NLGN3	0.219954	0.00980545
prot553	P10586-2	PTPRF	prot1433	Q8IUC8	GALNT13	0.219954	0.00980555
prot639	P15169	CPN1	prot1912	Q9Y279-2	VSIG4	-0.219949	0.00980728
prot861	P36955	SERPINF1	prot1365	Q6UWR7	ENPP6	0.219947	0.00980774
prot328	P01780	IGHV37	prot1413	Q86SR1	GALNT10	-0.219947	0.00980784
prot1095	Q01995	TAGLN	prot1169	Q13421-4	MSLN	-0.219946	0.00980837
prot82	O14514	ADGRB1	prot957	P53634	CTSC	-0.219945	0.00980855
prot503	P08603	CFH	prot506	P08697	SERPINF2	0.219944	0.00980874
prot1158	Q13217	DNAJC3	prot1895	Q9UN70	PCDHGC3	0.219943	0.00980913
prot116	O43173	ST8SIA3	prot2020	G3XAK1	MST1	-0.219942	0.00980964
prot550	P10451-4	SPP1	prot1211	Q14508	WFDC2	-0.219941	0.00980996
prot587	P12259	F5	prot1212	Q14515	SPARCL1	0.219939	0.00981054
prot877	U3KQG5	CD200	prot1024	P61626	LYZ	-0.219937	0.00981113
prot146	O60242	ADGRB3	prot1641	Q9BQT9	CLSTN3	0.219935	0.00981213
prot426	P05090	APOD	prot1319	Q5JZY3-2	EPHA10	-0.219934	0.00981239
prot478	P07686	HEXB	prot856	P36222	CHI3L1	-0.219931	0.0098134
prot1505	Q8NHP8	PLBD2	prot1555	Q92876	KLK6	0.219927	0.00981487
prot375	G3V0E5	TFRC	prot1549	Q92820	GGH	-0.219926	0.00981496
prot607	P13667	PDIA4	prot1328	A0A0A0MQY7	CACHD1	0.219926	0.00981517
prot1386	Q6ZRP7	QSOX2	prot1836	Q9UBX7-1	KLK11	-0.219926	0.0098152
prot536	J3QS39	UBB	prot1413	Q86SR1	GALNT10	-0.219923	0.00981599
prot1529	Q8WY21-4	SORC1	prot1827	Q9UBG0	MRC2	0.219922	0.00981637
prot383	P03950	ANG	prot1211	Q14508	WFDC2	-0.219921	0.00981693
prot652	P16035	TIMP2	prot1501	Q8NFZ4	NLGN2	-0.21992	0.00981699
prot443	P05937	CALB1	prot1777	Q9NSC7	ST6GALNAC1	0.219919	0.0098173
prot435	P05408-2	SCG5	prot1617	Q99519	NEU1	0.219915	0.00981889
prot859	P36871	PGM1	prot1098	Q02487-2	DSC2	0.219915	0.0098189
prot1386	Q6ZRP7	QSOX2	prot1425	Q86X29-6	LSR	0.219913	0.00981962
prot699	F8WE86	TCN2	prot1222	G3V3X5	LTBP2	0.219912	0.0098197
prot1101	Q02818	NUCB1	prot1259	Q15828	CST6	-0.219912	0.00981994
prot450	P06331	IGHV434	prot1417	Q86UD1	OAF	-0.219912	0.00981995
prot815	P30530-2	AXL	prot856	P36222	CHI3L1	-0.219912	0.00981997
prot23	A0A0B4J1X5	IGHV374	prot44	A1L4H1	SSC5D	0.219911	0.00982026
prot828	P32004-3	L1CAM	prot1417	Q86UD1	OAF	0.219909	0.00982073
prot365	P02751	FN1	prot1427	A0A0A6YYA0	TMED7-TICAM2	0.219909	0.00982086
prot1285	Q16674	MIA	prot1849	Q9UHI8	ADAMTS1	-0.219909	0.0098209
prot365	P02751	FN1	prot1592	A0A087WSY5	CPB2	-0.219909	0.00982094
prot368	Q5VY30	RBP4	prot1425	Q86X29-6	LSR	-0.219907	0.00982161
prot776	P25774-2	CTSS	prot1416	Q86TY3-2	CN037	-0.219905	0.00982239
prot1312	Q5BLP8	C4orf48	prot1406	Q7Z7G0	ABI3BP	0.219904	0.00982268
prot1284	Q16658	FSCN1	prot2038	V9GYM3	APOA2	-0.219903	0.00982302
prot1172	Q13444-10	ADAM15	prot1707	Q5T123	SH3BGRL3	0.219902	0.0098232
prot289	P01024	C3	prot441	P05546	SERPIND1	0.219902	0.00982323
prot370	P02763	ORM1	prot443	P05937	CALB1	-0.219902	0.0098233
prot7	A0A075B6K4	IGLV310	prot639	P15169	CPN1	0.219899	0.0098243
prot712	P20933	AGA	prot1062	P78417	GSTO1	-0.219897	0.00982497
prot893	P45877	PPIC	prot1492	Q8NBS9	TXNDC5	0.219897	0.00982507
prot1034	P62328	TMSB4X	prot1091	Q01459	CTBS	0.219897	0.00982511
prot1257	Q15782-6	CHI3L2	prot1471	A0A0C4DGI5	TAFA2	-0.219889	0.00982757
prot602	P13591	NCAM1	prot1417	Q86UD1	OAF	0.219886	0.00982867
prot582	P12110	COL6A2	prot871	A0A087X0K0	COL15A1	0.219886	0.00982868
prot1751	Q9HDB5-4	NRXN3	prot1822	Q9P2E7-2	PCDH10	0.219886	0.00982873
prot657	P16152	CBR1	prot744	P22792	CPN2	-0.219884	0.00982935
prot1023	P61604	HSPE1	prot1802	Q9NZ94-3	NLGN3	0.219884	0.00982937
prot501	P08581	MET	prot1478	Q8N475-2	FSTL5	0.219882	0.00983002
prot2	A0A075B6I0	IGLV861	prot724	P21802-8	FGFR2	-0.21988	0.00983092
prot208	O75976	CPD	prot590	P12318-2	FCGR2A	0.219876	0.00983208
prot494	P08294	SOD3	prot2037	R4GMM8	ROBO2	-0.219875	0.00983261
prot275	P00738	HP	prot815	P30530-2	AXL	-0.219874	0.0098329
prot222	O94910	ADGRL1	prot1963	A0A096LPE2	SAA2-SAA4	-0.21987	0.00983424
prot686	P19022	CDH2	prot779	P26992	CNTFR	0.219869	0.00983461
prot96	O14917	PCDH17	prot105	O15230	LAMA5	0.219868	0.00983478
prot272	P00558	PGK1	prot1106	Q03591	CFHR1	-0.219868	0.00983487
prot1280	Q16627	CCL14	prot1898	Q9UP79	ADAMTS8	-0.219867	0.00983523
prot1118	Q06481	APLP2	prot1777	Q9NSC7	ST6GALNAC1	0.219865	0.00983606
prot1419	Q86UN3	RTN4RL2	prot1967	A0A0B4J2B5	IGHV3OR169	-0.219864	0.00983613
prot541	P0DOY3	IGLC3	prot680	P18206-2	VCL	-0.219864	0.00983615
prot375	G3V0E5	TFRC	prot1469	Q8N2S1-2	LTBP4	-0.219864	0.00983616
prot1095	Q01995	TAGLN	prot1219	Q14697	GANAB	-0.219864	0.00983622
prot893	P45877	PPIC	prot1646	Q9BRK5	SDF4	0.219863	0.00983657
prot431	P05160	F13B	prot1026	P61769	B2M	-0.219863	0.00983677
prot607	P13667	PDIA4	prot1799	Q9NZ08	ERAP1	0.219862	0.00983697
prot363	P02749	APOH	prot498	P08571	CD14	-0.219861	0.00983735
prot276	P00739	HPR	prot890	P43234	CTSO	-0.21986	0.00983751
prot376	P02787	TF	prot1199	Q14114-3	LRP8	-0.219857	0.00983863
prot1408	Q7Z7M0	MEGF8	prot1761	Q9NQ36-3	SCUBE2	0.219857	0.00983863
prot244	O95467	GNAS	prot1176	A0A1B0GTP7	ASAH1	0.219856	0.00983902
prot1871	Q9UKM7	MAN1B1	prot1896	Q9UNN8	PROCR	-0.219854	0.00983963
prot362	P02748	C9	prot489	P08174-6	DAF	-0.219854	0.00983979
prot275	P00738	HP	prot1043	P63010-3	AP2B1	-0.219852	0.00984057
prot557	P10643	C7	prot1556	Q92896	GLG1	-0.21985	0.00984115
prot43	A0M8Q6	IGLC7	prot1555	Q92876	KLK6	-0.219847	0.00984203
prot1514	Q8TDQ0-2	HAVR2	prot1769	Q9NRR1	CYTL1	0.219847	0.00984218
prot337	A0A087WYJ9	A0A087WYJ9	prot1062	P78417	GSTO1	-0.219845	0.00984268
prot1919	Q9Y2I2-1	NTNG1	prot2020	G3XAK1	MST1	-0.219845	0.00984271
prot2	A0A075B6I0	IGLV861	prot209	O76061	STC2	-0.219843	0.00984334
prot750	P23284	PPIB	prot1537	Q92520	FAM3C	0.219843	0.00984348
prot421	P05026-2	AT1B1	prot681	P18428	LBP	-0.219843	0.0098436
prot1159	Q13228	SELENBP1	prot1185	Q13683-13	ITGA7	-0.219842	0.00984394
prot777	P26038	MSN	prot1768	Q9NRN5	OLFML3	0.219841	0.00984432
prot1581	Q96FE7-4	PIK3IP1	prot1827	Q9UBG0	MRC2	0.219838	0.00984515
prot952	A0A087X240	EFNA5	prot1268	Q16270	IGFBP7	-0.219838	0.00984524
prot862	P36957	DLST	prot985	P55291	CDH15	0.219838	0.00984525
prot465	P07225	PROS1	prot1265	Q15904	ATP6AP1	-0.219838	0.00984527
prot498	P08571	CD14	prot1807	Q9NZR2	LRP1B	0.219837	0.00984558
prot346	P02461	COL3A1	prot440	P05543	SERPINA7	0.219836	0.00984591
prot1026	P61769	B2M	prot1030	P61970	NUTF2	0.219832	0.00984724
prot288	P01023	A2M	prot1222	G3V3X5	LTBP2	0.219831	0.00984748
prot561	P10721-2	KIT	prot1434	Q8IUK5	PLXDC1	0.21983	0.00984785
prot533	P0C0L5	C4B	prot653	H0YDW7	CD44	0.21983	0.00984802
prot338	P01876	IGHA1	prot445	P06276	BCHE	-0.21983	0.00984811
prot1135	Q09328	MGAT5	prot1608	Q96PQ0	SORCS2	0.219829	0.00984825
prot639	P15169	CPN1	prot1612	Q96S96	PEBP4	-0.219829	0.00984842
prot250	O95633-2	FSTL3	prot711	P20916-2	MAG	-0.219828	0.00984874
prot485	P07998	RNASE1	prot1572	Q96BZ4	PLD4	0.219827	0.00984892
prot555	P10619-2	PPGB	prot1049	P68133	ACTA1	-0.219825	0.00984975
prot213	O94766	B3GAT3	prot716	P21333-2	FLNA	-0.219823	0.00985021
prot741	P22692	IGFBP4	prot1680	Q9BZC7-2	ABCA2	-0.219821	0.00985091
prot675	P17900	GM2A	prot1034	P62328	TMSB4X	-0.219821	0.00985102
prot369	P02760	AMBP	prot615	E9PNW4	AL049629.2	-0.21982	0.0098513
prot1117	H0YNK6	TYRO3	prot1729	Q9H8J5	MANSC1	0.219818	0.00985218
prot493	P08253	MMP2	prot1308	Q53RD9	FBLN7	-0.219814	0.00985363
prot145	A2A3C1	ADGRB2	prot1284	Q16658	FSCN1	0.219813	0.00985384
prot779	P26992	CNTFR	prot1952	A0A075B6K5	IGLV39	-0.21981	0.00985485
prot607	P13667	PDIA4	prot716	P21333-2	FLNA	0.219804	0.0098568
prot125	O43493-2	TGOLN2	prot551	P10451-3	SPP1	0.219804	0.00985696
prot368	Q5VY30	RBP4	prot1933	Q9Y5I4	PCDHAC2	-0.219804	0.00985698
prot370	P02763	ORM1	prot1889	Q9UM47	NOTCH3	-0.219802	0.00985757
prot503	P08603	CFH	prot1026	P61769	B2M	-0.219799	0.00985874
prot1538	Q92563	SPOCK2	prot1862	Q9UJJ9	GNPTG	0.219797	0.00985942
prot202	O75752	B3GALNT1	prot383	P03950	ANG	-0.219796	0.00985951
prot232	O95158	NXPH4	prot795	P29218	IMPA1	0.219794	0.00986029
prot1071	P80748	IGLV321	prot1991	A0A1W2PQ11	CNTN2	-0.219793	0.00986069
prot11	A0A075B6S5	IGKV127	prot1822	Q9P2E7-2	PCDH10	-0.219792	0.00986103
prot351	A0A024R0T9	APOC2	prot1914	Q9Y287	ITM2B	-0.219791	0.00986139
prot743	P22748	CA4	prot1611	Q96RW7-2	HMCN1	0.21979	0.00986161
prot845	P35555	FBN1	prot1880	Q9ULF5	SLC39A10	-0.219788	0.00986246
prot551	P10451-3	SPP1	prot1140	Q10472	GALNT1	0.219785	0.00986332
prot48	A6NGN9	IGLON5	prot361	P02747	C1QC	-0.219785	0.00986349
prot216	O94772	LY6H	prot1517	Q8TER0	SNED1	-0.219781	0.00986477
prot1653	Q9BTY2	FUCA2	prot1812	Q9P0K1-5	ADAM22	0.219781	0.00986497
prot96	O14917	PCDH17	prot1221	Q14766	LTBP1	-0.219778	0.009866
prot1372	Q6UXB8	PI16	prot1633	Q99972	MYOC	0.219777	0.00986635
prot1135	Q09328	MGAT5	prot1418	Q86UN2	RTN4RL1	0.219773	0.00986746
prot1078	P98095-2	FBLN2	prot1265	Q15904	ATP6AP1	0.219773	0.00986753
prot167	O60883	GPR37L1	prot1829	Q9UBP4	DKK3	0.21977	0.00986845
prot941	P51888	PRELP	prot1159	Q13228	SELENBP1	-0.21977	0.00986846
prot280	P00747	PLG	prot625	P14543	NID1	-0.219769	0.00986892
prot306	P01344	IGF2	prot531	P09972	ALDOC	-0.219769	0.0098691
prot4	A0A075B6I9	IGLV746	prot477	P07602	PSAP	-0.219766	0.00987007
prot725	P21810	BGN	prot980	P55285-2	CADH6	0.219764	0.00987051
prot551	P10451-3	SPP1	prot1046	E5RJR5	SKP1	0.219762	0.0098713
prot831	P33908	MAN1A1	prot833	P34096	RNASE4	-0.219758	0.00987287
prot1106	Q03591	CFHR1	prot1387	Q6ZSJ9	SHISA6	-0.219757	0.00987289
prot982	P55287-2	CDH11	prot1400	Q7Z5A7-2	TAFA5	0.219755	0.00987371
prot71	O00468-6	AGRN	prot1907	Q9Y240	CLEC11A	0.219754	0.00987416
prot1617	Q99519	NEU1	prot1755	Q9NPD7	NRN1	0.219753	0.00987445
prot753	P23435	CBLN1	prot1609	Q96PX8	SLITRK1	0.219753	0.0098746
prot431	P05160	F13B	prot843	P35443	THBS4	-0.219751	0.00987511
prot1427	A0A0A6YYA0	TMED7-TICAM2	prot1761	Q9NQ36-3	SCUBE2	0.219751	0.00987515
prot843	P35443	THBS4	prot1727	Q9H741	C12orf49	0.219751	0.00987517
prot934	P50897	PPT1	prot1710	Q9H2E6	SEMA6A	0.219749	0.00987596
prot1572	Q96BZ4	PLD4	prot1996	B7ZKJ8	ITIH4	-0.219747	0.00987663
prot224	O94919	ENDOD1	prot716	P21333-2	FLNA	0.219746	0.00987697
prot406	P04271	S100B	prot713	P21246	PTN	0.219742	0.00987816
prot1498	Q8NFP4	MDGA1	prot1983	A0A0J9YY99	A0A0J9YY99	-0.219742	0.00987826
prot524	P09619	PDGFRB	prot952	A0A087X240	EFNA5	0.219742	0.00987839
prot1192	Q13867	BLMH	prot1369	Q6UX71	PLXDC2	0.219741	0.00987862
prot1518	Q8TEU8	WFIKKN2	prot1632	Q99969	RARRES2	0.219741	0.00987863
prot527	A0A087X0D5	CTSH	prot1287	Q16769	QPCT	0.219741	0.00987864
prot495	P08493	MGP	prot890	P43234	CTSO	0.21974	0.00987884
prot1612	Q96S96	PEBP4	prot1831	Q9UBR2	CTSZ	0.219739	0.00987913
prot239	H0YI30	GDF11	prot918	P49257	LMAN1	0.219739	0.00987921
prot963	F8W9W0	EPHA5	prot1561	A0A0U1RR20	PRG4	-0.219739	0.00987924
prot354	P02675	FGB	prot1114	Q05707-2	COL14A1	-0.219738	0.00987946
prot620	P14207	FOLR2	prot1256	Q15768	EFNB3	0.219738	0.00987969
prot268	P00488	F13A1	prot349	P02649	APOE	-0.219737	0.00988005
prot557	P10643	C7	prot1216	Q14574-2	DSC3	0.219736	0.00988033
prot345	P02452	COL1A1	prot957	P53634	CTSC	0.219735	0.00988047
prot137	O43827	ANGPTL7	prot1377	Q6UXK5	LRRN1	-0.219735	0.00988064
prot872	P39060-2	COL18A1	prot1269	Q16288-2	NTRK3	-0.219733	0.00988121
prot1045	P63104	YWHAZ	prot1641	Q9BQT9	CLSTN3	0.219731	0.00988197
prot829	P32119	PRDX2	prot1665	Q9BX67	JAM3	0.219728	0.00988312
prot443	P05937	CALB1	prot474	P07360	C8G	-0.219723	0.00988479
prot281	P00748	F12	prot451	P06396	GSN	-0.219721	0.0098856
prot1530	Q8WYK1	CNTNAP5	prot1835	Q9UBX5	FBLN5	-0.219718	0.00988655
prot756	P23470-2	PTPRG	prot1491	Q8NBP7	PCSK9	0.219718	0.00988666
prot551	P10451-3	SPP1	prot1370	Q6UX72	B3GNT9	0.219715	0.00988747
prot129	O43529	CHST10	prot1708	Q9H2A7	CXCL16	0.219715	0.00988749
prot692	P19652	ORM2	prot1180	Q13557-8	CAMK2D	-0.21971	0.00988913
prot371	P02765	AHSG	prot893	P45877	PPIC	-0.21971	0.00988939
prot429	P05154	SERPINA5	prot1283	C9JTE0	MOG	-0.219709	0.00988948
prot1369	Q6UX71	PLXDC2	prot1424	Q86VZ4	LRP11	0.219706	0.00989049
prot620	P14207	FOLR2	prot730	A0A140TA41	TNXB	-0.219706	0.00989057
prot575	P11362-20	FGFR1	prot746	P22897	MRC1	0.219706	0.00989071
prot833	P34096	RNASE4	prot838	P35052	GPC1	-0.219704	0.00989116
prot1196	Q14019	COTL1	prot1498	Q8NFP4	MDGA1	0.219704	0.00989127
prot317	P01701	IGLV151	prot1958	V9HW75	NUCB2	-0.219704	0.00989129
prot1177	E7EVP0	PNOC	prot1693	Q9GZX9	TWSG1	0.219704	0.00989142
prot336	P01861	IGHG4	prot1233	Q15084-3	PDIA6	-0.219703	0.00989171
prot98	O15031	PLXNB2	prot1337	Q658N2	WSCD1	0.2197	0.00989278
prot287	P01019	AGT	prot1495	Q8NCW5-2	NNRE	0.219697	0.00989386
prot175	E7EWD3	ADAM23	prot350	K7ERI9	APOC1	-0.219694	0.00989463
prot651	P15924	DSP	prot1473	Q8N3T1	GALNT15	0.219694	0.00989471
prot216	O94772	LY6H	prot386	P03973	SLPI	-0.219693	0.00989499
prot732	P22303	ACHE	prot1376	Q6UXK2	ISLR2	0.219693	0.00989524
prot1079	P98153-3	IDD	prot1919	Q9Y2I2-1	NTNG1	0.219692	0.00989549
prot860	F5H5Q2	ACVR1B	prot1424	Q86VZ4	LRP11	0.219692	0.00989556
prot280	P00747	PLG	prot1950	Q9Y6X5	ENPP4	-0.219691	0.0098957
prot1171	F8WC54	ADAM9	prot1555	Q92876	KLK6	0.219688	0.00989699
prot1159	Q13228	SELENBP1	prot1424	Q86VZ4	LRP11	0.219687	0.00989702
prot4	A0A075B6I9	IGLV746	prot244	O95467	GNAS	-0.219686	0.00989754
prot498	P08571	CD14	prot877	U3KQG5	CD200	0.219684	0.0098982
prot852	P35858	IGFALS	prot1983	A0A0J9YY99	A0A0J9YY99	0.219684	0.00989822
prot1369	Q6UX71	PLXDC2	prot1418	Q86UN2	RTN4RL1	0.219683	0.00989846
prot891	P43251-4	BTD	prot1212	Q14515	SPARCL1	0.219683	0.00989863
prot655	P16112-2	ACAN	prot694	P19827	ITIH1	-0.219682	0.00989874
prot800	P29622	SERPINA4	prot1285	Q16674	MIA	0.219682	0.0098989
prot581	P12109	COL6A1	prot644	E7ENM0	ELN	0.219682	0.00989891
prot891	P43251-4	BTD	prot1830	Q9UBQ6	EXTL2	0.219677	0.00990056
prot313	P01619	IGKV320	prot574	P11279	LAMP1	-0.219677	0.0099008
prot638	P15151-3	PVR	prot1172	Q13444-10	ADAM15	0.219676	0.009901
prot1417	Q86UD1	OAF	prot1880	Q9ULF5	SLC39A10	0.219675	0.00990119
prot239	H0YI30	GDF11	prot883	P42785	PRCP	0.219674	0.00990156
prot653	H0YDW7	CD44	prot1216	Q14574-2	DSC3	0.219674	0.00990169
prot250	O95633-2	FSTL3	prot401	P04196	HRG	0.219673	0.00990198
prot76	D6RHI9	RNASET2	prot557	P10643	C7	0.219672	0.00990245
prot44	A1L4H1	SSC5D	prot1862	Q9UJJ9	GNPTG	0.219666	0.00990457
prot115	O43157-2	PLXNB1	prot482	P07900	HSP90AA1	0.219665	0.00990491
prot957	P53634	CTSC	prot1320	Q5KU26	COLEC12	-0.219661	0.00990628
prot555	P10619-2	PPGB	prot808	P30086	PEBP1	-0.21966	0.00990649
prot329	P01782	IGHV39	prot1185	Q13683-13	ITGA7	0.21966	0.00990654
prot421	P05026-2	AT1B1	prot644	E7ENM0	ELN	0.21966	0.00990659
prot149	O60279	SUSD5	prot890	P43234	CTSO	0.21966	0.00990662
prot204	A0A1B0GVB9	ATP6AP2	prot1028	J3KMY5	NPC2	0.219656	0.0099078
prot426	P05090	APOD	prot587	P12259	F5	0.219656	0.00990798
prot8	P01615	IGKV2D28	prot1171	F8WC54	ADAM9	-0.219655	0.00990825
prot214	O94769	ECM2	prot1704	Q9H1U4	MEGF9	-0.219654	0.00990849
prot498	P08571	CD14	prot866	P37837	TALDO1	0.219654	0.00990851
prot1399	Q7Z553	MDGA2	prot1708	Q9H2A7	CXCL16	0.219652	0.00990939
prot286	P01011	SERPINA3	prot1744	Q9HCB6	SPON1	-0.219651	0.00990953
prot145	A2A3C1	ADGRB2	prot1180	Q13557-8	CAMK2D	0.219651	0.00990955
prot266	P00441	SOD1	prot952	A0A087X240	EFNA5	-0.219649	0.00991016
prot980	P55285-2	CADH6	prot1071	P80748	IGLV321	-0.219649	0.00991032
prot747	P23083	IGHV12	prot882	E9PF59	DPP6	-0.219647	0.00991113
prot716	P21333-2	FLNA	prot888	P43121	MCAM	0.219646	0.00991116
prot352	P02656	APOC3	prot1952	A0A075B6K5	IGLV39	0.219646	0.00991141
prot1119	Q06828	FMOD	prot1222	G3V3X5	LTBP2	0.219642	0.00991286
prot277	P00740-2	F9	prot1997	C9J2H1	ITIH5	-0.21964	0.0099133
prot1045	P63104	YWHAZ	prot1952	A0A075B6K5	IGLV39	-0.219639	0.00991373
prot42	A0A0J9YXX1	IGHV5101	prot396	A0A0A0MSC4	PDGFA	-0.219639	0.00991375
prot383	P03950	ANG	prot639	P15169	CPN1	0.219639	0.00991388
prot213	O94766	B3GAT3	prot1536	Q92485	SMPDL3B	0.219637	0.00991437
prot921	P49641	MAN2A2	prot1708	Q9H2A7	CXCL16	0.219633	0.00991574
prot912	P48723	HSPA13	prot1498	Q8NFP4	MDGA1	0.219633	0.00991597
prot268	P00488	F13A1	prot1944	Q9Y653-2	ADGRG1	-0.219627	0.0099178
prot108	O15335	CHAD	prot1693	Q9GZX9	TWSG1	0.219627	0.00991789
prot335	P01860	IGHG3	prot1062	P78417	GSTO1	-0.219626	0.00991826
prot912	P48723	HSPA13	prot2020	G3XAK1	MST1	-0.219623	0.0099194
prot1209	Q14393-2	GAS6	prot1877	A0A0D9SEP4	NRXN1	0.219622	0.00991956
prot350	K7ERI9	APOC1	prot1667	Q9BXJ4-3	C1QTNF3	-0.219619	0.00992082
prot763	P24043	LAMA2	prot1889	Q9UM47	NOTCH3	0.219616	0.00992164
prot348	P02647	APOA1	prot468	E9PEK4	CSF1R	-0.219615	0.00992208
prot744	P22792	CPN2	prot1347	Q6KC79-2	NIPBL	-0.219613	0.00992263
prot478	P07686	HEXB	prot1859	Q9UJ99	CDH22	0.219613	0.00992276
prot338	P01876	IGHA1	prot1996	B7ZKJ8	ITIH4	0.219612	0.00992307
prot90	O14773	TPP1	prot980	P55285-2	CADH6	0.219612	0.00992317
prot266	P00441	SOD1	prot1794	Q9NY97-2	B3GN2	-0.219611	0.00992345
prot1505	Q8NHP8	PLBD2	prot1895	Q9UN70	PCDHGC3	0.219609	0.00992404
prot1078	P98095-2	FBLN2	prot1581	Q96FE7-4	PIK3IP1	0.219609	0.00992404
prot450	P06331	IGHV434	prot830	P33151	CDH5	0.219609	0.00992417
prot129	O43529	CHST10	prot184	O75173	ADAMTS4	0.219608	0.00992461
prot1328	A0A0A0MQY7	CACHD1	prot1451	Q8IXL6	FAM20C	0.219607	0.00992464
prot476	P07585	DCN	prot527	A0A087X0D5	CTSH	0.219604	0.00992598
prot351	A0A024R0T9	APOC2	prot396	A0A0A0MSC4	PDGFA	-0.219602	0.00992652
prot68	O00451	GFRA2	prot584	P12111	COL6A3	-0.219601	0.00992701
prot275	P00738	HP	prot459	P06865	HEXA	-0.2196	0.00992714
prot1045	P63104	YWHAZ	prot1525	A0A087WWF1	SELENOM	0.219599	0.00992748
prot1062	P78417	GSTO1	prot1666	Q9BXJ3	C1QTNF4	0.219597	0.00992822
prot1766	Q9NR34	MAN1C1	prot1831	Q9UBR2	CTSZ	0.219596	0.00992844
prot204	A0A1B0GVB9	ATP6AP2	prot1722	Q9H4F8	SMOC1	0.219596	0.0099287
prot506	P08697	SERPINF2	prot1802	Q9NZ94-3	NLGN3	-0.219594	0.0099292
prot328	P01780	IGHV37	prot1158	Q13217	DNAJC3	-0.219593	0.00992956
prot888	P43121	MCAM	prot1740	Q9HC38-2	GLOD4	0.219592	0.00992985
prot916	P48745	CCN3	prot1751	Q9HDB5-4	NRXN3	-0.219592	0.00993004
prot630	P14625	HSP90B1	prot1569	F8WDW9	ESAM	0.219592	0.00993007
prot91	O14786	NRP1	prot1172	Q13444-10	ADAM15	0.219591	0.00993051
prot451	P06396	GSN	prot489	P08174-6	DAF	-0.219588	0.00993136
prot896	I3L0N3	NSF	prot1406	Q7Z7G0	ABI3BP	-0.219586	0.00993192
prot456	P06744	GPI	prot1649	Q9BS26	ERP44	0.219586	0.00993192
prot1100	Q02809	PLOD1	prot1803	Q9NZC2-2	TREM2	0.219586	0.00993195
prot401	P04196	HRG	prot1338	Q68BL7-3	OLFML2A	-0.219586	0.00993201
prot821	P31150	GDI1	prot1649	Q9BS26	ERP44	0.219586	0.00993222
prot699	F8WE86	TCN2	prot1449	Q8IWY4	SCUBE1	0.219582	0.00993343
prot481	P07858	CTSB	prot1435	Q8IUK8	CBLN2	0.219581	0.00993364
prot232	O95158	NXPH4	prot335	P01860	IGHG3	-0.219581	0.00993368
prot184	O75173	ADAMTS4	prot1443	Q8IW52	SLITRK4	0.219579	0.00993458
prot328	P01780	IGHV37	prot1182	Q13634-2	CDH18	-0.219579	0.00993458
prot42	A0A0J9YXX1	IGHV5101	prot222	O94910	ADGRL1	0.219577	0.00993511
prot426	P05090	APOD	prot1973	A0A0D9SF30	NCAM1	-0.219577	0.00993515
prot408	I3L145	SHBG	prot1023	P61604	HSPE1	-0.219576	0.00993556
prot1418	Q86UN2	RTN4RL1	prot1766	Q9NR34	MAN1C1	0.219575	0.00993579
prot293	P01042	KNG1	prot1831	Q9UBR2	CTSZ	-0.219575	0.00993597
prot370	P02763	ORM1	prot763	P24043	LAMA2	-0.219571	0.00993715
prot85	O14594	NCAN	prot1646	Q9BRK5	SDF4	0.219571	0.0099373
prot474	P07360	C8G	prot928	F8W1B7	MMP14	-0.21957	0.00993753
prot1422	F5GZZ9	CD163	prot1730	Q9H8L6	MMRN2	0.21957	0.00993761
prot1104	Q03167-2	TGFBR3	prot1199	Q14114-3	LRP8	0.219567	0.00993854
prot92	O14791	APOL1	prot257	O95967	EFEMP2	-0.219563	0.00993989
prot43	A0M8Q6	IGLC7	prot852	P35858	IGFALS	0.21956	0.0099409
prot1295	Q29963	HLAC	prot1617	Q99519	NEU1	0.219559	0.00994158
prot353	P02671	FGA	prot708	P20827	EFNA1	-0.219555	0.00994268
prot146	O60242	ADGRB3	prot536	J3QS39	UBB	0.21955	0.00994447
prot495	P08493	MGP	prot905	P48061-2	CXCL12	0.219546	0.00994575
prot456	P06744	GPI	prot559	P10645	CHGA	0.219546	0.00994578
prot69	F8W785	GOLIM4	prot81	O14498	ISLR	0.219544	0.00994652
prot107	O15240	VGF	prot871	A0A087X0K0	COL15A1	-0.219544	0.00994659
prot1003	P60174-1	TPI1	prot1880	Q9ULF5	SLC39A10	0.219543	0.00994709
prot1653	Q9BTY2	FUCA2	prot1904	Q9UQM7	CAMK2A	0.219542	0.00994729
prot240	O95428	PAPLN	prot1895	Q9UN70	PCDHGC3	0.21954	0.0099479
prot754	P23468	PTPRD	prot1547	Q92765	FRZB	0.219539	0.00994825
prot88	O14672	ADAM10	prot1967	A0A0B4J2B5	IGHV3OR169	-0.219538	0.00994861
prot91	O14786	NRP1	prot1546	Q92752	TNR	0.219537	0.00994887
prot70	O00462	MANBA	prot1609	Q96PX8	SLITRK1	0.219535	0.00994958
prot48	A6NGN9	IGLON5	prot866	P37837	TALDO1	0.219534	0.00994999
prot860	F5H5Q2	ACVR1B	prot1649	Q9BS26	ERP44	0.219533	0.00995028
prot479	P07711	CTSL	prot1246	Q15375-4	EPHA7	0.219533	0.00995039
prot1680	Q9BZC7-2	ABCA2	prot1907	Q9Y240	CLEC11A	0.219532	0.00995079
prot490	P08185	SERPINA6	prot1546	Q92752	TNR	-0.219531	0.00995096
prot240	O95428	PAPLN	prot802	P29966	MARCKS	0.219531	0.00995116
prot753	P23435	CBLN1	prot1645	Q9BRK3-2	MXRA8	0.219527	0.00995241
prot216	O94772	LY6H	prot1802	Q9NZ94-3	NLGN3	0.219525	0.00995313
prot620	P14207	FOLR2	prot1487	Q8NBI6	XXYLT1	0.219524	0.00995361
prot914	P48740-2	MASP1	prot1650	K7EKV3	RTBDN	-0.219524	0.00995365
prot322	P01717	IGLV325	prot1634	Q99983	OMD	-0.219524	0.00995367
prot65	O00339-2	MATN2	prot1007	P60709	ACTB	0.219523	0.00995387
prot197	O75509	TNFRSF21	prot838	P35052	GPC1	0.219522	0.00995429
prot201	O75711	SCRG1	prot630	P14625	HSP90B1	0.219519	0.00995516
prot289	P01024	C3	prot1635	Q99985	SEMA3C	-0.219518	0.00995573
prot491	P08195-2	SLC3A2	prot2025	H3BLU2	LSAMP	0.219518	0.00995578
prot1078	P98095-2	FBLN2	prot1120	Q06830	PRDX1	0.219516	0.00995618
prot209	O76061	STC2	prot459	P06865	HEXA	0.219516	0.00995619
prot438	P05452	CLEC3B	prot1348	Q6MZW2	FSTL4	0.219516	0.00995642
prot928	F8W1B7	MMP14	prot1902	Q9UQ52	CNTN6	0.219513	0.00995748
prot324	P01721	IGLV657	prot397	P04114	APOB	0.219512	0.00995777
prot1693	Q9GZX9	TWSG1	prot1825	G5E9G7	NRXN2	0.219512	0.00995782
prot498	P08571	CD14	prot503	P08603	CFH	-0.219508	0.00995902
prot1369	Q6UX71	PLXDC2	prot1615	Q99435-4	NELL2	0.219507	0.00995949
prot125	O43493-2	TGOLN2	prot1514	Q8TDQ0-2	HAVR2	0.219505	0.00996009
prot201	O75711	SCRG1	prot1796	Q9NYQ8	FAT2	0.219504	0.00996044
prot490	P08185	SERPINA6	prot1034	P62328	TMSB4X	-0.219504	0.00996064
prot398	P04156-2	PRIO	prot826	P31946-2	1433B	0.219503	0.00996084
prot214	O94769	ECM2	prot286	P01011	SERPINA3	0.219502	0.00996109
prot1612	Q96S96	PEBP4	prot2034	Q5SPY9	NPDC1	0.219501	0.00996145
prot785	P27918	CFP	prot1135	Q09328	MGAT5	-0.219501	0.0099616
prot1007	P60709	ACTB	prot1446	Q8IWU5-2	SULF2	0.2195	0.00996178
prot523	P09603	CSF1	prot940	P51884	LUM	-0.219497	0.00996284
prot43	A0M8Q6	IGLC7	prot347	P02462-2	COL4A1	-0.219496	0.00996328
prot1545	Q92743	HTRA1	prot2005	E7ESV6	ADGRL3	0.219494	0.00996396
prot334	P01859	IGHG2	prot1100	Q02809	PLOD1	-0.219492	0.00996466
prot11	A0A075B6S5	IGKV127	prot360	D6R934	C1QB	0.219491	0.0099651
prot1196	Q14019	COTL1	prot1402	Q7Z5L0	VMO1	0.21949	0.00996543
prot105	O15230	LAMA5	prot620	P14207	FOLR2	0.219489	0.00996564
prot503	P08603	CFH	prot1831	Q9UBR2	CTSZ	-0.219488	0.009966
prot345	P02452	COL1A1	prot975	P55083	MFAP4	-0.219487	0.00996645
prot1117	H0YNK6	TYRO3	prot1312	Q5BLP8	C4orf48	0.219485	0.00996704
prot1135	Q09328	MGAT5	prot1284	Q16658	FSCN1	0.219484	0.00996728
prot224	O94919	ENDOD1	prot1632	Q99969	RARRES2	-0.219483	0.00996772
prot422	P05060	CHGB	prot1561	A0A0U1RR20	PRG4	-0.219483	0.00996777
prot351	A0A024R0T9	APOC2	prot1117	H0YNK6	TYRO3	-0.219479	0.00996923
prot85	O14594	NCAN	prot491	P08195-2	SLC3A2	0.219478	0.00996953
prot638	P15151-3	PVR	prot1146	Q12805-2	FBLN3	-0.219477	0.00996995
prot584	P12111	COL6A3	prot1585	Q96GW7	BCAN	-0.219476	0.00997029
prot1045	P63104	YWHAZ	prot1164	Q13332-3	PTPRS	0.219473	0.00997137
prot376	P02787	TF	prot699	F8WE86	TCN2	-0.219473	0.00997139
prot477	P07602	PSAP	prot1135	Q09328	MGAT5	0.21947	0.00997217
prot988	E9PLK3	NPEPPS	prot1371	Q6UX73-2	C16orf89	0.219468	0.00997306
prot397	P04114	APOB	prot843	P35443	THBS4	-0.219464	0.00997441
prot995	P57087	JAM2	prot1101	Q02818	NUCB1	0.219464	0.0099745
prot183	O75144	ICOSLG	prot1525	A0A087WWF1	SELENOM	0.219463	0.00997472
prot35	A0A0C4DH38	IGHV551	prot567	P11047	LAMC1	-0.219463	0.00997474
prot430	P05155	SERPING1	prot981	J3KRI5	CDH8	0.219461	0.00997526
prot109	O15354	GPR37	prot486	A0A087WTA8	COL1A2	0.219456	0.00997722
prot735	A0A087X1J7	GPX3	prot1883	Q9ULL4	PLXNB3	-0.219455	0.00997754
prot1306	Q53EL9-3	SEZ6	prot1975	A0A0G2JMB2	IGHA2	-0.219453	0.00997807
prot244	O95467	GNAS	prot1277	Q16610	ECM1	0.219452	0.00997836
prot208	O75976	CPD	prot1371	Q6UX73-2	C16orf89	0.219452	0.00997841
prot981	J3KRI5	CDH8	prot1045	P63104	YWHAZ	0.219452	0.00997857
prot1565	Q93091	RNASE6	prot1592	A0A087WSY5	CPB2	-0.219449	0.00997955
prot88	O14672	ADAM10	prot468	E9PEK4	CSF1R	0.219449	0.00997972
prot890	P43234	CTSO	prot1425	Q86X29-6	LSR	0.219448	0.00997991
prot109	O15354	GPR37	prot454	P06727	APOA4	-0.219448	0.00997996
prot456	P06744	GPI	prot524	P09619	PDGFRB	0.219446	0.00998066
prot1196	Q14019	COTL1	prot1829	Q9UBP4	DKK3	0.219445	0.00998092
prot307	P01591	JCHAIN	prot1190	E7EUF1	ENPP2	-0.219444	0.00998138
prot1471	A0A0C4DGI5	TAFA2	prot1761	Q9NQ36-3	SCUBE2	0.219442	0.00998215
prot912	P48723	HSPA13	prot1806	Q9NZP8	C1RL	-0.21944	0.0099827
prot893	P45877	PPIC	prot1890	Q9UMF0	ICAM5	0.21944	0.00998282
prot1545	Q92743	HTRA1	prot1547	Q92765	FRZB	0.219438	0.00998335
prot677	A6XND0	IGFBP3	prot1234	Q15113	PCOLCE	0.219436	0.00998401
prot842	P35442	THBS2	prot1845	Q9UHC6	CNTNAP2	-0.219435	0.00998431
prot912	P48723	HSPA13	prot1224	Q14894	CRYM	0.219433	0.00998502
prot1353	Q6P4E1-5	CASC4	prot1758	Q9NPH3-2	IL1RAP	-0.219433	0.00998507
prot802	P29966	MARCKS	prot876	P40926	MDH2	0.219433	0.00998508
prot1474	Q8N3T6	TMEM132C	prot1944	Q9Y653-2	ADGRG1	0.21943	0.00998629
prot491	P08195-2	SLC3A2	prot2037	R4GMM8	ROBO2	0.219429	0.00998666
prot212	O94760	DDAH1	prot1561	A0A0U1RR20	PRG4	-0.219427	0.00998707
prot294	P01042-2	KNG1	prot527	A0A087X0D5	CTSH	-0.219427	0.00998726
prot1616	Q99497	PARK7	prot1638	Q9BQ16	SPOCK3	0.219425	0.0099879
prot88	O14672	ADAM10	prot859	P36871	PGM1	0.219424	0.00998808
prot307	P01591	JCHAIN	prot561	P10721-2	KIT	-0.219423	0.00998846
prot1587	Q96HD1	CRELD1	prot1728	Q9H7Y0	DIPK2B	0.219423	0.00998877
prot1219	Q14697	GANAB	prot1234	Q15113	PCOLCE	-0.219422	0.00998892
prot809	P30101	PDIA3	prot1275	Q16568	CARTPT	0.21942	0.00998973
prot575	P11362-20	FGFR1	prot1492	Q8NBS9	TXNDC5	0.219419	0.00998987
prot1612	Q96S96	PEBP4	prot1684	A0A0A0MR20	CNTNAP4	0.219419	0.00999008
prot1039	P62937	PPIA	prot1763	A0A0C4DFP6	CRTAC1	0.219418	0.00999044
prot639	P15169	CPN1	prot644	E7ENM0	ELN	-0.219417	0.00999061
prot796	P29279-2	CTGF	prot1196	Q14019	COTL1	0.219416	0.00999091
prot1128	Q08345	DDR1	prot1428	Q86Y38	XYLT1	0.219416	0.00999093
prot578	P11717	IGF2R	prot1612	Q96S96	PEBP4	0.219415	0.00999153
prot505	P08670	VIM	prot1233	Q15084-3	PDIA6	0.219414	0.00999161
prot410	P04406	GAPDH	prot1209	Q14393-2	GAS6	0.219414	0.00999178
prot76	D6RHI9	RNASET2	prot201	O75711	SCRG1	0.219411	0.00999272
prot1196	Q14019	COTL1	prot1473	Q8N3T1	GALNT15	0.219408	0.00999367
prot11	A0A075B6S5	IGKV127	prot1561	A0A0U1RR20	PRG4	0.219408	0.00999384
prot978	P55268	LAMB2	prot1106	Q03591	CFHR1	-0.219406	0.0099946
prot933	A0A087WXM8	BCAM	prot1944	Q9Y653-2	ADGRG1	0.219405	0.00999476
prot893	P45877	PPIC	prot1941	Q9UFM8	NPTN	0.219404	0.00999506
prot543	P0DP25	CALM1	prot561	P10721-2	KIT	0.219404	0.00999522
prot796	P29279-2	CTGF	prot883	P42785	PRCP	-0.219401	0.00999625
prot431	P05160	F13B	prot1761	Q9NQ36-3	SCUBE2	0.2194	0.00999663
prot368	Q5VY30	RBP4	prot1026	P61769	B2M	-0.2194	0.00999667
prot1514	Q8TDQ0-2	HAVR2	prot2037	R4GMM8	ROBO2	0.2194	0.00999678
prot26	A0A0B4J1Y9	IGHV372	prot861	P36955	SERPINF1	-0.219399	0.00999701
prot76	D6RHI9	RNASET2	prot329	P01782	IGHV39	0.219397	0.00999779
prot1147	Q12805-5	FBLN3	prot1177	E7EVP0	PNOC	0.219395	0.00999834
prot771	P25311	AZGP1	prot1386	Q6ZRP7	QSOX2	-0.219394	0.00999852
prot317	P01701	IGLV151	prot793	P29120-2	PCSK1	-0.219394	0.00999882
prot12	A0A087WSY6	IGKV3D15	prot212	O94760	DDAH1	-0.219393	0.00999889
prot482	P07900	HSP90AA1	prot848	P35613-2	BSG	0.219393	0.00999903
prot1737	Q9HBR0	SLC38A10	prot1912	Q9Y279-2	VSIG4	0.21939	0.0100001
prot934	P50897	PPT1	prot1219	Q14697	GANAB	0.219389	0.0100005
prot978	P55268	LAMB2	prot1224	Q14894	CRYM	0.219389	0.0100005
prot1200	Q14118	DAG1	prot1950	Q9Y6X5	ENPP4	0.219386	0.0100015
prot1711	Q9H2X0	CHRD	prot1768	Q9NRN5	OLFML3	0.219385	0.010002
prot268	P00488	F13A1	prot601	P13521	SCG2	-0.219383	0.0100024
prot1135	Q09328	MGAT5	prot2038	V9GYM3	APOA2	-0.219381	0.0100032
prot536	J3QS39	UBB	prot1418	Q86UN2	RTN4RL1	0.219381	0.0100033
prot1615	Q99435-4	NELL2	prot1633	Q99972	MYOC	-0.21938	0.0100037
prot532	P0C0L4	C4A	prot1376	Q6UXK2	ISLR2	-0.219378	0.0100044
prot50	A6NL88	SHISA7	prot322	P01717	IGLV325	-0.219377	0.0100045
prot914	P48740-2	MASP1	prot1129	Q08380	LGALS3BP	0.219377	0.0100047
prot197	O75509	TNFRSF21	prot1662	F8VZI9	FAIM2	0.219377	0.0100048
prot275	P00738	HP	prot1509	Q8TAG5-2	VSTM2A	-0.219374	0.0100057
prot267	P00450	CP	prot1285	Q16674	MIA	0.219374	0.0100058
prot926	A0A182DWH7	SELENOP	prot1079	P98153-3	IDD	-0.21937	0.0100072
prot776	P25774-2	CTSS	prot1084	P98172	EFNB1	-0.219365	0.0100088
prot387	P04003	C4BPA	prot1283	C9JTE0	MOG	-0.219362	0.01001
prot1214	Q14520-2	HABP2	prot1657	Q9BUN1	C1orf56	-0.219361	0.0100102
prot454	P06727	APOA4	prot532	P0C0L4	C4A	0.219359	0.0100108
prot1148	Q12841	FSTL1	prot1728	Q9H7Y0	DIPK2B	-0.219359	0.0100108
prot410	P04406	GAPDH	prot935	B1AKY9	ATP1A2	0.219357	0.0100117
prot383	P03950	ANG	prot541	P0DOY3	IGLC3	0.219356	0.0100118
prot12	A0A087WSY6	IGKV3D15	prot445	P06276	BCHE	-0.219356	0.0100119
prot738	I6LM06	FGFR3	prot833	P34096	RNASE4	-0.219356	0.010012
prot1498	Q8NFP4	MDGA1	prot1650	K7EKV3	RTBDN	0.219351	0.0100137
prot1216	Q14574-2	DSC3	prot1344	A0A0G2JM94	LAIR1	0.21935	0.0100141
prot472	P07358	C8B	prot1098	Q02487-2	DSC2	-0.219348	0.0100147
prot875	P40925	MDH1	prot1587	Q96HD1	CRELD1	0.219348	0.0100147
prot2	A0A075B6I0	IGLV861	prot281	P00748	F12	0.219348	0.0100149
prot69	F8W785	GOLIM4	prot1618	Q99523	SORT1	0.21934	0.0100175
prot888	P43121	MCAM	prot1003	P60174-1	TPI1	0.219339	0.0100179
prot1498	Q8NFP4	MDGA1	prot1617	Q99519	NEU1	0.219338	0.0100181
prot589	P12277	CKB	prot1947	Q9Y6N7-4	ROBO1	0.219338	0.0100182
prot883	P42785	PRCP	prot1656	Q9BUJ0	ABHD14A	0.219338	0.0100182
prot370	P02763	ORM1	prot1493	Q8NCC3	PLA2G15	-0.219334	0.0100195
prot1538	Q92563	SPOCK2	prot1848	Q9UHG3	PCYOX1	0.219333	0.01002
prot455	P06733	ENO1	prot1435	Q8IUK8	CBLN2	0.219328	0.0100215
prot730	A0A140TA41	TNXB	prot1402	Q7Z5L0	VMO1	0.219328	0.0100217
prot407	P04275	VWF	prot838	P35052	GPC1	0.219325	0.0100228
prot543	P0DP25	CALM1	prot1743	Q9HC57	WFDC1	0.219323	0.0100233
prot2	A0A075B6I0	IGLV861	prot1830	Q9UBQ6	EXTL2	-0.219322	0.0100236
prot729	P22061	PCMT1	prot1565	Q93091	RNASE6	-0.219322	0.0100239
prot1209	Q14393-2	GAS6	prot1707	Q5T123	SH3BGRL3	0.219318	0.010025
prot396	A0A0A0MSC4	PDGFA	prot995	P57087	JAM2	0.219318	0.0100252
prot892	P43652	AFM	prot928	F8W1B7	MMP14	-0.219317	0.0100254
prot88	O14672	ADAM10	prot1487	Q8NBI6	XXYLT1	0.219317	0.0100255
prot1702	Q9H173	SIL1	prot1882	Q9ULI3	HEG1	0.219316	0.0100258
prot531	P09972	ALDOC	prot1473	Q8N3T1	GALNT15	0.219314	0.0100267
prot289	P01024	C3	prot1003	P60174-1	TPI1	-0.219313	0.010027
prot607	P13667	PDIA4	prot2031	M0QZL2	MEGF8	0.219313	0.0100271
prot503	P08603	CFH	prot540	P0DMV9	HSPA1A	-0.219312	0.0100273
prot316	P01700	IGLV147	prot1344	A0A0G2JM94	LAIR1	-0.219311	0.0100275
prot137	O43827	ANGPTL7	prot1681	A0A087WZS0	LYNX1	-0.219311	0.0100277
prot625	P14543	NID1	prot641	P15291-2	B4GT1	0.219309	0.0100283
prot589	P12277	CKB	prot1744	Q9HCB6	SPON1	0.219306	0.0100293
prot1116	Q06033-2	ITIH3	prot1635	Q99985	SEMA3C	-0.219305	0.0100296
prot408	I3L145	SHBG	prot1807	Q9NZR2	LRP1B	-0.219305	0.0100296
prot1084	P98172	EFNB1	prot1897	Q9UNW1	MINPP1	0.219304	0.0100299
prot644	E7ENM0	ELN	prot1498	Q8NFP4	MDGA1	0.219304	0.0100302
prot391	P04066	FUCA1	prot455	P06733	ENO1	0.219304	0.0100302
prot285	P01009	SERPINA1	prot533	P0C0L5	C4B	0.219303	0.0100303
prot466	P07237	P4HB	prot567	P11047	LAMC1	0.219303	0.0100305
prot213	O94766	B3GAT3	prot738	I6LM06	FGFR3	0.219301	0.0100311
prot1278	Q16620-2	NTRK2	prot1958	V9HW75	NUCB2	0.2193	0.0100315
prot1046	E5RJR5	SKP1	prot1656	Q9BUJ0	ABHD14A	0.219297	0.0100325
prot784	P27824	CANX	prot1958	V9HW75	NUCB2	0.219297	0.0100327
prot547	P10253	GAA	prot587	P12259	F5	0.219296	0.0100329
prot4	A0A075B6I9	IGLV746	prot644	E7ENM0	ELN	-0.219295	0.0100331
prot328	P01780	IGHV37	prot743	P22748	CA4	-0.219294	0.0100334
prot1147	Q12805-5	FBLN3	prot1708	Q9H2A7	CXCL16	-0.219294	0.0100335
prot1180	Q13557-8	CAMK2D	prot1419	Q86UN3	RTN4RL2	0.219293	0.0100338
prot590	P12318-2	FCGR2A	prot1941	Q9UFM8	NPTN	0.219293	0.0100338
prot81	O14498	ISLR	prot1769	Q9NRR1	CYTL1	0.219292	0.0100342
prot111	O15400-2	STX7	prot587	P12259	F5	-0.219292	0.0100343
prot1048	P63313	TMSB10	prot1171	F8WC54	ADAM9	0.219289	0.0100352
prot532	P0C0L4	C4A	prot1187	Q13740-2	ALCAM	-0.219289	0.0100352
prot392	P04070	PROC	prot540	P0DMV9	HSPA1A	0.219289	0.0100352
prot316	P01700	IGLV147	prot708	P20827	EFNA1	-0.219288	0.0100356
prot216	O94772	LY6H	prot338	P01876	IGHA1	-0.219288	0.0100356
prot547	P10253	GAA	prot995	P57087	JAM2	0.219285	0.0100366
prot859	P36871	PGM1	prot1114	Q05707-2	COL14A1	0.219285	0.0100368
prot92	O14791	APOL1	prot665	P16949	STMN1	-0.219283	0.0100375
prot1095	Q01995	TAGLN	prot1592	A0A087WSY5	CPB2	-0.219283	0.0100375
prot1536	Q92485	SMPDL3B	prot1921	Q9Y2T3	GDA	0.219283	0.0100375
prot334	P01859	IGHG2	prot1649	Q9BS26	ERP44	-0.219283	0.0100375
prot44	A1L4H1	SSC5D	prot757	P23471-2	PTPRZ1	-0.21928	0.0100386
prot376	P02787	TF	prot400	P04180	LCAT	-0.219277	0.0100396
prot1632	Q99969	RARRES2	prot1807	Q9NZR2	LRP1B	-0.219276	0.0100398
prot495	P08493	MGP	prot1471	A0A0C4DGI5	TAFA2	-0.219275	0.0100402
prot372	P02766	TTR	prot1782	Q9NTU7	CBLN4	-0.219274	0.0100405
prot451	P06396	GSN	prot1877	A0A0D9SEP4	NRXN1	-0.21927	0.0100419
prot1169	Q13421-4	MSLN	prot1538	Q92563	SPOCK2	0.219269	0.0100422
prot603	J3QQR8	ICAM2	prot838	P35052	GPC1	-0.219269	0.0100422
prot607	P13667	PDIA4	prot785	P27918	CFP	-0.219266	0.0100433
prot1157	Q13214-2	SEMA3B	prot1958	V9HW75	NUCB2	0.219266	0.0100434
prot435	P05408-2	SCG5	prot615	E9PNW4	AL049629.2	0.219265	0.0100436
prot91	O14786	NRP1	prot201	O75711	SCRG1	0.219265	0.0100438
prot1200	Q14118	DAG1	prot1572	Q96BZ4	PLD4	0.219264	0.010044
prot466	P07237	P4HB	prot471	P07357	C8A	-0.219264	0.010044
prot1397	Q7Z3B1	NEGR1	prot1449	Q8IWY4	SCUBE1	-0.219262	0.0100447
prot272	P00558	PGK1	prot1673	A0A087X0T8	CADM1	0.219262	0.0100449
prot830	P33151	CDH5	prot1967	A0A0B4J2B5	IGHV3OR169	0.21926	0.0100455
prot232	O95158	NXPH4	prot1827	Q9UBG0	MRC2	0.219258	0.0100463
prot1361	Q6UW01	CBLN3	prot1520	Q8WUJ3	CEMIP	0.219256	0.0100467
prot96	O14917	PCDH17	prot1958	V9HW75	NUCB2	0.219255	0.0100471
prot1714	Q9H3G5	CPVL	prot1975	A0A0G2JMB2	IGHA2	-0.21925	0.010049
prot780	P27169	PON1	prot1635	Q99985	SEMA3C	-0.219249	0.0100492
prot663	P16870-2	CBPE	prot2020	G3XAK1	MST1	-0.219246	0.0100504
prot474	P07360	C8G	prot598	P13473-2	LAMP2	-0.219242	0.0100516
prot174	O75071	EFCAB14	prot1030	P61970	NUTF2	0.219238	0.0100532
prot1265	Q15904	ATP6AP1	prot1804	B4E3Q4	ADA2	-0.219237	0.0100534
prot388	P04004	VTN	prot1079	P98153-3	IDD	0.219236	0.0100536
prot348	P02647	APOA1	prot368	Q5VY30	RBP4	0.219236	0.0100537
prot1078	P98095-2	FBLN2	prot1862	Q9UJJ9	GNPTG	0.219235	0.0100542
prot196	A0A0A0MRU5	A0A0A0MRU5	prot1803	Q9NZC2-2	TREM2	0.219233	0.010055
prot447	P06307	CCK	prot1062	P78417	GSTO1	0.219232	0.0100553
prot617	P14138	EDN3	prot1320	Q5KU26	COLEC12	0.219231	0.0100555
prot1638	Q9BQ16	SPOCK3	prot2030	K7ELL7	PRKCSH	0.219231	0.0100557
prot1435	Q8IUK8	CBLN2	prot1612	Q96S96	PEBP4	0.21923	0.010056
prot478	P07686	HEXB	prot1766	Q9NR34	MAN1C1	0.219228	0.0100566
prot228	O94985	CLSTN1	prot1936	Q9Y5Y7	LYVE1	0.219228	0.0100566
prot984	P55290	CDH13	prot1417	Q86UD1	OAF	0.219228	0.0100567
prot916	P48745	CCN3	prot1502	Q8NFZ8	CADM4	0.219228	0.0100567
prot1285	Q16674	MIA	prot1900	Q9UPU3	SORCS3	-0.219226	0.0100574
prot91	O14786	NRP1	prot471	P07357	C8A	-0.219224	0.010058
prot147	O60243	HS6ST1	prot1312	Q5BLP8	C4orf48	0.219224	0.0100582
prot1737	Q9HBR0	SLC38A10	prot1803	Q9NZC2-2	TREM2	0.21922	0.0100593
prot928	F8W1B7	MMP14	prot1172	Q13444-10	ADAM15	0.21922	0.0100595
prot307	P01591	JCHAIN	prot1062	P78417	GSTO1	-0.219219	0.0100596
prot250	O95633-2	FSTL3	prot1487	Q8NBI6	XXYLT1	-0.219218	0.0100602
prot957	P53634	CTSC	prot1226	Q14982-2	OPCML	-0.219216	0.0100607
prot115	O43157-2	PLXNB1	prot647	P15586	GNS	0.219214	0.0100614
prot480	P07737	PFN1	prot1148	Q12841	FSTL1	0.219213	0.0100617
prot480	P07737	PFN1	prot937	F5GZ08	APLP1	0.219213	0.0100619
prot988	E9PLK3	NPEPPS	prot1469	Q8N2S1-2	LTBP4	-0.219212	0.0100623
prot1518	Q8TEU8	WFIKKN2	prot1721	Q9H4D0	CLSTN2	0.219211	0.0100625
prot527	A0A087X0D5	CTSH	prot1867	Q9UK55	SERPINA10	-0.219211	0.0100625
prot541	P0DOY3	IGLC3	prot926	A0A182DWH7	SELENOP	0.21921	0.0100628
prot306	P01344	IGF2	prot951	P52799	EFNB2	-0.21921	0.0100628
prot1202	Q14165	MLEC	prot1766	Q9NR34	MAN1C1	0.219209	0.0100631
prot20	A0A0B4J1V0	IGHV315	prot196	A0A0A0MRU5	A0A0A0MRU5	-0.219209	0.0100634
prot482	P07900	HSP90AA1	prot523	P09603	CSF1	0.219206	0.0100645
prot436	S4R371	FABP3	prot578	P11717	IGF2R	0.219203	0.0100653
prot1361	Q6UW01	CBLN3	prot1645	Q9BRK3-2	MXRA8	0.219203	0.0100655
prot863	P36980-2	FHR2	prot1257	Q15782-6	CHI3L2	0.219202	0.0100656
prot317	P01701	IGLV151	prot665	P16949	STMN1	-0.219202	0.0100657
prot329	P01782	IGHV39	prot708	P20827	EFNA1	-0.2192	0.0100664
prot708	P20827	EFNA1	prot1768	Q9NRN5	OLFML3	0.219199	0.0100667
prot651	P15924	DSP	prot1896	Q9UNN8	PROCR	-0.219198	0.0100671
prot208	O75976	CPD	prot883	P42785	PRCP	0.219197	0.0100674
prot1653	Q9BTY2	FUCA2	prot1807	Q9NZR2	LRP1B	0.219196	0.0100677
prot466	P07237	P4HB	prot749	P23142-4	FBLN1	0.219196	0.0100678
prot43	A0M8Q6	IGLC7	prot982	P55287-2	CDH11	-0.219196	0.0100679
prot376	P02787	TF	prot1030	P61970	NUTF2	-0.219194	0.0100684
prot821	P31150	GDI1	prot1370	Q6UX72	B3GNT9	0.219194	0.0100686
prot1095	Q01995	TAGLN	prot1494	Q8NCL4	GALNT6	0.219194	0.0100686
prot1514	Q8TDQ0-2	HAVR2	prot1598	Q96KN2	CNDP1	0.219193	0.0100688
prot105	O15230	LAMA5	prot951	P52799	EFNB2	0.219193	0.0100689
prot1185	Q13683-13	ITGA7	prot1819	Q9P232	CNTN3	-0.219188	0.0100707
prot105	O15230	LAMA5	prot1497	Q8NES3	LFNG	0.219187	0.010071
prot1361	Q6UW01	CBLN3	prot1493	Q8NCC3	PLA2G15	0.219186	0.0100715
prot1130	Q08431	MFGE8	prot1246	Q15375-4	EPHA7	0.219185	0.0100715
prot771	P25311	AZGP1	prot1320	Q5KU26	COLEC12	-0.219185	0.0100716
prot1344	A0A0G2JM94	LAIR1	prot1890	Q9UMF0	ICAM5	0.219183	0.0100724
prot607	P13667	PDIA4	prot675	P17900	GM2A	0.219183	0.0100725
prot387	P04003	C4BPA	prot461	P07108	DBI	-0.219179	0.0100736
prot478	P07686	HEXB	prot694	P19827	ITIH1	-0.219179	0.0100739
prot294	P01042-2	KNG1	prot663	P16870-2	CBPE	-0.219177	0.0100746
prot278	P00742	F10	prot1480	Q8N6C5-2	IGSF1	-0.219177	0.0100746
prot686	P19022	CDH2	prot1633	Q99972	MYOC	-0.219177	0.0100746
prot405	P04233	CD74	prot780	P27169	PON1	-0.219175	0.010075
prot1569	F8WDW9	ESAM	prot1779	Q9NT22	EMILIN3	-0.219174	0.0100755
prot1437	Q8IUX7	AEBP1	prot1541	Q92673	SORL1	0.219174	0.0100755
prot61	O00264	PGRMC1	prot746	P22897	MRC1	0.219174	0.0100757
prot301	P01210	PENK	prot551	P10451-3	SPP1	0.219173	0.010076
prot957	P53634	CTSC	prot1904	Q9UQM7	CAMK2A	-0.219172	0.0100763
prot8	P01615	IGKV2D28	prot44	A1L4H1	SSC5D	0.219171	0.0100765
prot501	P08581	MET	prot1646	Q9BRK5	SDF4	0.219169	0.0100772
prot70	O00462	MANBA	prot1933	Q9Y5I4	PCDHAC2	0.219169	0.0100772
prot1137	Q0P6D2	DIPK1C	prot1233	Q15084-3	PDIA6	0.219162	0.0100796
prot779	P26992	CNTFR	prot959	P54289-2	CACNA2D1	0.219161	0.0100801
prot412	P04433	IGKV311	prot480	P07737	PFN1	-0.219161	0.0100802
prot856	P36222	CHI3L1	prot1256	Q15768	EFNB3	0.219161	0.0100802
prot1199	Q14114-3	LRP8	prot1233	Q15084-3	PDIA6	0.21916	0.0100806
prot268	P00488	F13A1	prot748	P23142	FBLN1	-0.219159	0.0100808
prot301	P01210	PENK	prot883	P42785	PRCP	0.219158	0.010081
prot1406	Q7Z7G0	ABI3BP	prot1556	Q92896	GLG1	-0.219157	0.0100815
prot1139	Q10471	GALNT2	prot1704	Q9H1U4	MEGF9	0.219156	0.0100817
prot838	P35052	GPC1	prot1425	Q86X29-6	LSR	0.219151	0.0100835
prot1492	Q8NBS9	TXNDC5	prot1611	Q96RW7-2	HMCN1	0.219151	0.0100837
prot391	P04066	FUCA1	prot1286	Q16706	MAN2A1	0.21915	0.0100838
prot294	P01042-2	KNG1	prot1081	P98160	HSPG2	-0.21915	0.0100838
prot1106	Q03591	CFHR1	prot1498	Q8NFP4	MDGA1	-0.219146	0.0100852
prot23	A0A0B4J1X5	IGHV374	prot493	P08253	MMP2	0.219145	0.0100856
prot843	P35443	THBS4	prot1598	Q96KN2	CNDP1	0.219145	0.0100857
prot286	P01011	SERPINA3	prot1071	P80748	IGLV321	0.219144	0.0100859
prot1413	Q86SR1	GALNT10	prot1549	Q92820	GGH	0.219144	0.0100861
prot196	A0A0A0MRU5	A0A0A0MRU5	prot347	P02462-2	COL4A1	0.219143	0.0100864
prot861	P36955	SERPINF1	prot1871	Q9UKM7	MAN1B1	0.219143	0.0100864
prot1107	Q04721	NOTCH2	prot1835	Q9UBX5	FBLN5	0.219142	0.0100866
prot483	P07942	LAMB1	prot1336	Q641Q3	METRNL	0.219142	0.0100866
prot392	P04070	PROC	prot1106	Q03591	CFHR1	0.219142	0.0100866
prot105	O15230	LAMA5	prot1530	Q8WYK1	CNTNAP5	0.219142	0.0100867
prot480	P07737	PFN1	prot1817	Q9P121-4	NTM	0.219141	0.0100872
prot630	P14625	HSP90B1	prot1123	Q07954	LRP1	0.219141	0.0100872
prot1033	P62258	YWHAE	prot1638	Q9BQ16	SPOCK3	0.219139	0.0100877
prot589	P12277	CKB	prot1399	Q7Z553	MDGA2	0.219137	0.0100886
prot668	P17174	GOT1	prot1638	Q9BQ16	SPOCK3	0.219134	0.0100895
prot476	P07585	DCN	prot615	E9PNW4	AL049629.2	-0.219133	0.0100897
prot19	A0A0B4J1U7	IGHV61	prot1115	Q05996-2	ZP2	-0.219132	0.0100901
prot694	P19827	ITIH1	prot1983	A0A0J9YY99	A0A0J9YY99	0.219131	0.0100907
prot1473	Q8N3T1	GALNT15	prot1958	V9HW75	NUCB2	0.21913	0.0100911
prot830	P33151	CDH5	prot1800	Q9NZ53	PODXL2	-0.219129	0.0100912
prot293	P01042	KNG1	prot1653	Q9BTY2	FUCA2	-0.219129	0.0100912
prot952	A0A087X240	EFNA5	prot1172	Q13444-10	ADAM15	0.219129	0.0100913
prot1313	Q5FWE3-3	PRRT3	prot1799	Q9NZ08	ERAP1	0.219128	0.0100916
prot1039	P62937	PPIA	prot1422	F5GZZ9	CD163	0.219128	0.0100917
prot313	P01619	IGKV320	prot800	P29622	SERPINA4	0.219127	0.0100922
prot345	P02452	COL1A1	prot350	K7ERI9	APOC1	0.219126	0.0100923
prot301	P01210	PENK	prot1359	Q6UVK1	CSPG4	0.219126	0.0100923
prot53	B9A064	IGLL5	prot1634	Q99983	OMD	-0.219125	0.0100928
prot1066	P78539-4	SRPX	prot1777	Q9NSC7	ST6GALNAC1	-0.219124	0.0100931
prot912	P48723	HSPA13	prot1730	Q9H8L6	MMRN2	0.219123	0.0100936
prot1003	P60174-1	TPI1	prot1449	Q8IWY4	SCUBE1	0.219122	0.0100938
prot590	P12318-2	FCGR2A	prot1730	Q9H8L6	MMRN2	0.219122	0.0100939
prot485	P07998	RNASE1	prot692	P19652	ORM2	-0.21912	0.0100943
prot279	P00746	CFD	prot724	P21802-8	FGFR2	-0.21912	0.0100945
prot1233	Q15084-3	PDIA6	prot2031	M0QZL2	MEGF8	0.219118	0.0100951
prot108	O15335	CHAD	prot711	P20916-2	MAG	0.219118	0.0100953
prot407	P04275	VWF	prot1874	Q9UKU9	ANGPTL2	0.219117	0.0100956
prot302	P01213	PDYN	prot644	E7ENM0	ELN	0.219116	0.0100959
prot331	P01833	PIGR	prot514	P09211	GSTP1	0.219114	0.0100964
prot333	P01857	IGHG1	prot641	P15291-2	B4GT1	-0.219114	0.0100965
prot1499	Q8NFT8	DNER	prot1970	A0A0C4DH35	IGHV335	-0.219114	0.0100966
prot44	A1L4H1	SSC5D	prot1347	Q6KC79-2	NIPBL	0.219112	0.0100974
prot334	P01859	IGHG2	prot777	P26038	MSN	-0.219109	0.0100984
prot435	P05408-2	SCG5	prot1498	Q8NFP4	MDGA1	0.219108	0.0100987
prot213	O94766	B3GAT3	prot462	P07195	LDHB	0.219106	0.0100992
prot224	O94919	ENDOD1	prot1026	P61769	B2M	0.219103	0.0101003
prot604	P13611	VCAN	prot1458	Q8IZP7	HS6ST3	0.219102	0.0101007
prot1176	A0A1B0GTP7	ASAH1	prot1765	Q9NQX7-2	ITM2C	0.219101	0.0101011
prot1259	Q15828	CST6	prot1896	Q9UNN8	PROCR	0.219101	0.0101012
prot713	P21246	PTN	prot978	P55268	LAMB2	0.2191	0.0101013
prot1157	Q13214-2	SEMA3B	prot1219	Q14697	GANAB	0.2191	0.0101013
prot1137	Q0P6D2	DIPK1C	prot1730	Q9H8L6	MMRN2	0.219099	0.0101017
prot244	O95467	GNAS	prot1229	Q14DG7	TMEM132B	0.219099	0.0101018
prot494	P08294	SOD3	prot875	P40925	MDH1	-0.219098	0.0101023
prot505	P08670	VIM	prot1381	Q6YHK3	CD109	0.219097	0.0101025
prot289	P01024	C3	prot1860	Q9UJA9	ENPP5	-0.219095	0.0101031
prot821	P31150	GDI1	prot1702	Q9H173	SIL1	0.219094	0.0101035
prot1067	P80108	GPLD1	prot1196	Q14019	COTL1	-0.219094	0.0101036
prot386	P03973	SLPI	prot1353	Q6P4E1-5	CASC4	-0.219092	0.0101043
prot85	O14594	NCAN	prot455	P06733	ENO1	0.219091	0.0101047
prot383	P03950	ANG	prot876	P40926	MDH2	-0.219091	0.0101048
prot1277	Q16610	ECM1	prot1831	Q9UBR2	CTSZ	-0.219089	0.0101053
prot543	P0DP25	CALM1	prot1641	Q9BQT9	CLSTN3	0.219089	0.0101053
prot325	P01742	IGHV169	prot1098	Q02487-2	DSC2	-0.219085	0.0101069
prot44	A1L4H1	SSC5D	prot533	P0C0L5	C4B	0.219084	0.0101069
prot1100	Q02809	PLOD1	prot1755	Q9NPD7	NRN1	0.219084	0.0101073
prot244	O95467	GNAS	prot2020	G3XAK1	MST1	-0.219083	0.0101073
prot652	P16035	TIMP2	prot973	P55058	PLTP	0.219083	0.0101074
prot514	P09211	GSTP1	prot744	P22792	CPN2	-0.219081	0.010108
prot44	A1L4H1	SSC5D	prot1902	Q9UQ52	CNTN6	-0.219081	0.0101081
prot16	A0A0A0MS15	IGHV349	prot1958	V9HW75	NUCB2	-0.219081	0.0101081
prot584	P12111	COL6A3	prot1488	Q8NBJ4-2	GOLM1	0.219079	0.0101089
prot1033	P62258	YWHAE	prot1493	Q8NCC3	PLA2G15	0.219079	0.010109
prot147	O60243	HS6ST1	prot923	G3XAP6	COMP	-0.219077	0.0101095
prot1091	Q01459	CTBS	prot1708	Q9H2A7	CXCL16	0.219073	0.010111
prot1041	P62993	GRB2	prot1283	C9JTE0	MOG	0.219073	0.010111
prot1239	Q15223	NECTIN1	prot1638	Q9BQ16	SPOCK3	0.219073	0.010111
prot7	A0A075B6K4	IGLV310	prot1400	Q7Z5A7-2	TAFA5	-0.219072	0.0101114
prot103	O15197-3	EPHB6	prot561	P10721-2	KIT	0.219071	0.0101115
prot1559	Q92932	PTPRN2	prot1653	Q9BTY2	FUCA2	0.21907	0.0101119
prot637	P15144	ANPEP	prot684	P19021	PAM	0.219069	0.0101124
prot447	P06307	CCK	prot657	P16152	CBR1	0.219068	0.0101129
prot440	P05543	SERPINA7	prot1505	Q8NHP8	PLBD2	-0.219067	0.010113
prot1135	Q09328	MGAT5	prot1609	Q96PX8	SLITRK1	0.219066	0.0101134
prot146	O60242	ADGRB3	prot684	P19021	PAM	0.219065	0.0101137
prot459	P06865	HEXA	prot905	P48061-2	CXCL12	0.219064	0.010114
prot547	P10253	GAA	prot1595	Q96JF0	ST6GAL2	0.219061	0.0101152
prot483	P07942	LAMB1	prot1416	Q86TY3-2	CN037	0.21906	0.0101155
prot1135	Q09328	MGAT5	prot1458	Q8IZP7	HS6ST3	0.219057	0.0101165
prot137	O43827	ANGPTL7	prot554	P10599	TXN	-0.219057	0.0101167
prot699	F8WE86	TCN2	prot1597	Q96KG7	MEGF10	0.219056	0.0101169
prot407	P04275	VWF	prot1585	Q96GW7	BCAN	0.219056	0.0101171
prot491	P08195-2	SLC3A2	prot1495	Q8NCW5-2	NNRE	0.219055	0.0101173
prot859	P36871	PGM1	prot1806	Q9NZP8	C1RL	-0.219054	0.0101175
prot1092	Q01469	FABP5	prot1769	Q9NRR1	CYTL1	0.219054	0.0101178
prot85	O14594	NCAN	prot338	P01876	IGHA1	-0.219053	0.0101179
prot306	P01344	IGF2	prot1555	Q92876	KLK6	0.219053	0.0101181
prot76	D6RHI9	RNASET2	prot1472	Q8N3J6-2	CADM2	-0.219049	0.0101194
prot875	P40925	MDH1	prot1743	Q9HC57	WFDC1	0.219046	0.0101204
prot184	O75173	ADAMTS4	prot201	O75711	SCRG1	0.219041	0.0101222
prot456	P06744	GPI	prot860	F5H5Q2	ACVR1B	0.219041	0.0101223
prot498	P08571	CD14	prot512	P09104	ENO2	0.219041	0.0101223
prot307	P01591	JCHAIN	prot1180	Q13557-8	CAMK2D	-0.21904	0.0101227
prot345	P02452	COL1A1	prot1546	Q92752	TNR	-0.219038	0.0101232
prot863	P36980-2	FHR2	prot1030	P61970	NUTF2	-0.219037	0.0101237
prot681	P18428	LBP	prot832	P34059	GALNS	-0.219037	0.0101238
prot328	P01780	IGHV37	prot1045	P63104	YWHAZ	-0.219035	0.0101245
prot408	I3L145	SHBG	prot1045	P63104	YWHAZ	-0.219034	0.0101245
prot561	P10721-2	KIT	prot644	E7ENM0	ELN	0.219033	0.0101251
prot226	O94933	SLITRK3	prot372	P02766	TTR	-0.219033	0.0101252
prot474	P07360	C8G	prot477	P07602	PSAP	-0.219032	0.0101252
prot554	P10599	TXN	prot1993	B4DPQ0	C1R	0.219031	0.0101258
prot590	P12318-2	FCGR2A	prot653	H0YDW7	CD44	0.21903	0.010126
prot1803	Q9NZC2-2	TREM2	prot1883	Q9ULL4	PLXNB3	0.21903	0.010126
prot914	P48740-2	MASP1	prot1549	Q92820	GGH	0.21903	0.0101262
prot451	P06396	GSN	prot2031	M0QZL2	MEGF8	-0.219028	0.0101268
prot336	P01861	IGHG4	prot478	P07686	HEXB	-0.219027	0.010127
prot1567	Q969P0-3	IGSF8	prot1949	Q9Y6R7	FCGBP	-0.219027	0.010127
prot266	P00441	SOD1	prot1443	Q8IW52	SLITRK4	-0.219027	0.0101271
prot19	A0A0B4J1U7	IGHV61	prot1337	Q658N2	WSCD1	-0.219026	0.0101276
prot750	P23284	PPIB	prot923	G3XAP6	COMP	-0.219023	0.0101284
prot1098	Q02487-2	DSC2	prot1749	Q9HCU4	CELSR2	0.219023	0.0101285
prot337	A0A087WYJ9	A0A087WYJ9	prot347	P02462-2	COL4A1	-0.219019	0.0101298
prot345	P02452	COL1A1	prot1098	Q02487-2	DSC2	0.219018	0.0101303
prot289	P01024	C3	prot1907	Q9Y240	CLEC11A	-0.219017	0.0101305
prot88	O14672	ADAM10	prot403	E9PIM6	THY1	0.219017	0.0101306
prot1491	Q8NBP7	PCSK9	prot1530	Q8WYK1	CNTNAP5	0.219017	0.0101307
prot655	P16112-2	ACAN	prot1509	Q8TAG5-2	VSTM2A	0.219017	0.0101308
prot393	P04075	ALDOA	prot1944	Q9Y653-2	ADGRG1	0.219016	0.0101309
prot214	O94769	ECM2	prot1612	Q96S96	PEBP4	0.219013	0.0101322
prot26	A0A0B4J1Y9	IGHV372	prot2011	E9PL83	ADM	-0.219011	0.0101326
prot190	O75368	SH3BGRL	prot651	P15924	DSP	0.219011	0.0101327
prot272	P00558	PGK1	prot1889	Q9UM47	NOTCH3	-0.21901	0.0101332
prot317	P01701	IGLV151	prot675	P17900	GM2A	-0.21901	0.0101332
prot896	I3L0N3	NSF	prot1727	Q9H741	C12orf49	0.219009	0.0101334
prot1284	Q16658	FSCN1	prot1553	Q92854	SEMA4D	0.219007	0.0101342
prot1137	Q0P6D2	DIPK1C	prot1732	Q9HAT2	SIAE	0.219005	0.0101348
prot293	P01042	KNG1	prot528	P09871	C1S	-0.219004	0.0101352
prot201	O75711	SCRG1	prot1473	Q8N3T1	GALNT15	0.219002	0.0101361
prot1369	Q6UX71	PLXDC2	prot1580	Q96FE5-2	LINGO1	0.219001	0.0101364
prot587	P12259	F5	prot1497	Q8NES3	LFNG	0.218996	0.010138
prot1140	Q10472	GALNT1	prot1285	Q16674	MIA	-0.218995	0.0101385
prot397	P04114	APOB	prot1493	Q8NCC3	PLA2G15	-0.218995	0.0101385
prot555	P10619-2	PPGB	prot861	P36955	SERPINF1	0.218993	0.010139
prot491	P08195-2	SLC3A2	prot1683	Q9BZR6	RTN4R	0.218992	0.0101393
prot222	O94910	ADGRL1	prot1517	Q8TER0	SNED1	-0.21899	0.0101402
prot778	P26572	MGAT1	prot1608	Q96PQ0	SORCS2	0.218989	0.0101406
prot465	P07225	PROS1	prot1768	Q9NRN5	OLFML3	0.218988	0.0101407
prot608	P13671	C6	prot619	P14174	MIF	-0.218988	0.0101409
prot201	O75711	SCRG1	prot866	P37837	TALDO1	0.218988	0.010141
prot125	O43493-2	TGOLN2	prot486	A0A087WTA8	COL1A2	0.218988	0.010141
prot1196	Q14019	COTL1	prot1351	Q6NW40	RGMB	0.218987	0.0101411
prot1704	Q9H1U4	MEGF9	prot1845	Q9UHC6	CNTNAP2	0.218986	0.0101416
prot1359	Q6UVK1	CSPG4	prot1743	Q9HC57	WFDC1	0.218986	0.0101417
prot531	P09972	ALDOC	prot1216	Q14574-2	DSC3	0.218985	0.010142
prot862	P36957	DLST	prot1169	Q13421-4	MSLN	0.218984	0.0101424
prot486	A0A087WTA8	COL1A2	prot1295	Q29963	HLAC	0.218979	0.0101441
prot1045	P63104	YWHAZ	prot1842	Q9UGM5	FETUB	-0.218979	0.0101442
prot482	P07900	HSP90AA1	prot1912	Q9Y279-2	VSIG4	0.218977	0.0101447
prot336	P01861	IGHG4	prot1958	V9HW75	NUCB2	-0.218976	0.0101449
prot495	P08493	MGP	prot1501	Q8NFZ4	NLGN2	-0.218974	0.0101457
prot310	P01599	IGKV117	prot1285	Q16674	MIA	0.218973	0.0101461
prot1491	Q8NBP7	PCSK9	prot1641	Q9BQT9	CLSTN3	0.218971	0.0101468
prot477	P07602	PSAP	prot1224	Q14894	CRYM	0.218971	0.0101469
prot675	P17900	GM2A	prot964	E9PG71	EPHA4	0.218967	0.0101482
prot145	A2A3C1	ADGRB2	prot612	P13796	LCP1	-0.218965	0.010149
prot71	O00468-6	AGRN	prot1722	Q9H4F8	SMOC1	0.218963	0.0101497
prot212	O94760	DDAH1	prot461	P07108	DBI	0.21896	0.0101506
prot1055	P68871	HBB	prot1337	Q658N2	WSCD1	-0.21896	0.0101508
prot214	O94769	ECM2	prot1295	Q29963	HLAC	0.218958	0.0101513
prot491	P08195-2	SLC3A2	prot1880	Q9ULF5	SLC39A10	0.218956	0.0101521
prot653	H0YDW7	CD44	prot746	P22897	MRC1	0.218956	0.0101521
prot1581	Q96FE7-4	PIK3IP1	prot1702	Q9H173	SIL1	0.218955	0.0101526
prot388	P04004	VTN	prot1943	Q9Y646	CPQ	-0.218954	0.0101527
prot506	P08697	SERPINF2	prot1836	Q9UBX7-1	KLK11	0.218954	0.010153
prot514	P09211	GSTP1	prot1371	Q6UX73-2	C16orf89	0.218952	0.0101535
prot619	P14174	MIF	prot1438	Q8IV08	PLD3	0.21895	0.0101544
prot42	A0A0J9YXX1	IGHV5101	prot345	P02452	COL1A1	-0.218949	0.0101546
prot107	O15240	VGF	prot746	P22897	MRC1	0.218946	0.0101558
prot159	O60568	PLOD3	prot615	E9PNW4	AL049629.2	-0.218945	0.0101559
prot445	P06276	BCHE	prot1221	Q14766	LTBP1	-0.218945	0.0101561
prot1283	C9JTE0	MOG	prot1781	Q9NT99	LRRC4B	0.218944	0.0101565
prot541	P0DOY3	IGLC3	prot860	F5H5Q2	ACVR1B	-0.218943	0.0101569
prot387	P04003	C4BPA	prot657	P16152	CBR1	-0.218939	0.010158
prot222	O94910	ADGRL1	prot785	P27918	CFP	-0.218938	0.0101583
prot506	P08697	SERPINF2	prot763	P24043	LAMA2	-0.218938	0.0101585
prot1286	Q16706	MAN2A1	prot1569	F8WDW9	ESAM	0.218936	0.0101592
prot105	O15230	LAMA5	prot692	P19652	ORM2	-0.218933	0.0101604
prot410	P04406	GAPDH	prot1555	Q92876	KLK6	0.218932	0.0101606
prot1372	Q6UXB8	PI16	prot1904	Q9UQM7	CAMK2A	-0.218932	0.0101607
prot982	P55287-2	CDH11	prot1585	Q96GW7	BCAN	0.218931	0.0101611
prot692	P19652	ORM2	prot1469	Q8N2S1-2	LTBP4	0.21893	0.0101612
prot45	A2NJV5	IGKV229	prot688	P19320	VCAM1	-0.21893	0.0101613
prot109	O15354	GPR37	prot1802	Q9NZ94-3	NLGN3	0.218928	0.010162
prot421	P05026-2	AT1B1	prot1991	A0A1W2PQ11	CNTN2	0.218928	0.010162
prot904	G3V164	GRIA4	prot1958	V9HW75	NUCB2	0.218927	0.0101623
prot830	P33151	CDH5	prot1794	Q9NY97-2	B3GN2	-0.218926	0.0101628
prot450	P06331	IGHV434	prot1387	Q6ZSJ9	SHISA6	-0.218926	0.0101629
prot505	P08670	VIM	prot1993	B4DPQ0	C1R	0.218925	0.0101631
prot385	P03952	KLKB1	prot1831	Q9UBR2	CTSZ	-0.218924	0.0101633
prot334	P01859	IGHG2	prot1491	Q8NBP7	PCSK9	-0.218922	0.010164
prot1119	Q06828	FMOD	prot1946	Q9Y6N6	LAMC3	0.218922	0.0101641
prot514	P09211	GSTP1	prot581	P12109	COL6A1	0.218921	0.0101644
prot278	P00742	F10	prot408	I3L145	SHBG	0.218919	0.0101653
prot76	D6RHI9	RNASET2	prot450	P06331	IGHV434	0.218915	0.0101668
prot926	A0A182DWH7	SELENOP	prot1898	Q9UP79	ADAMTS8	-0.218913	0.0101672
prot935	B1AKY9	ATP1A2	prot1895	Q9UN70	PCDHGC3	0.218913	0.0101672
prot677	A6XND0	IGFBP3	prot808	P30086	PEBP1	-0.218911	0.010168
prot498	P08571	CD14	prot1769	Q9NRR1	CYTL1	0.218911	0.0101681
prot483	P07942	LAMB1	prot494	P08294	SOD3	0.218911	0.0101681
prot1079	P98153-3	IDD	prot1419	Q86UN3	RTN4RL2	0.218911	0.0101682
prot66	O00391	QSOX1	prot1177	E7EVP0	PNOC	0.218909	0.0101688
prot1104	Q03167-2	TGFBR3	prot1831	Q9UBR2	CTSZ	0.218904	0.0101704
prot376	P02787	TF	prot1737	Q9HBR0	SLC38A10	-0.218904	0.0101705
prot294	P01042-2	KNG1	prot524	P09619	PDGFRB	-0.218903	0.0101709
prot175	E7EWD3	ADAM23	prot1137	Q0P6D2	DIPK1C	0.218901	0.0101716
prot1148	Q12841	FSTL1	prot1819	Q9P232	CNTN3	-0.2189	0.0101718
prot149	O60279	SUSD5	prot465	P07225	PROS1	-0.218898	0.0101725
prot551	P10451-3	SPP1	prot859	P36871	PGM1	0.218898	0.0101727
prot746	P22897	MRC1	prot1227	Q14C87	TMEM132D	0.218898	0.0101728
prot365	P02751	FN1	prot598	P13473-2	LAMP2	0.218896	0.0101733
prot574	P11279	LAMP1	prot1376	Q6UXK2	ISLR2	0.218895	0.0101737
prot294	P01042-2	KNG1	prot1827	Q9UBG0	MRC2	-0.218894	0.0101739
prot361	P02747	C1QC	prot951	P52799	EFNB2	-0.218893	0.0101742
prot430	P05155	SERPING1	prot436	S4R371	FABP3	-0.218893	0.0101745
prot1078	P98095-2	FBLN2	prot1502	Q8NFZ8	CADM4	0.218891	0.0101752
prot451	P06396	GSN	prot1114	Q05707-2	COL14A1	0.218889	0.0101758
prot244	O95467	GNAS	prot630	P14625	HSP90B1	0.218888	0.0101761
prot795	P29218	IMPA1	prot1199	Q14114-3	LRP8	0.218886	0.010177
prot832	P34059	GALNS	prot1139	Q10471	GALNT2	0.218881	0.0101785
prot318	P01703	IGLV140	prot1545	Q92743	HTRA1	-0.218881	0.0101785
prot364	P02750	LRG1	prot1662	F8VZI9	FAIM2	-0.218877	0.01018
prot1079	P98153-3	IDD	prot1348	Q6MZW2	FSTL4	0.218877	0.01018
prot240	O95428	PAPLN	prot438	P05452	CLEC3B	0.218877	0.0101801
prot618	P14151	SELL	prot1758	Q9NPH3-2	IL1RAP	0.218876	0.0101803
prot331	P01833	PIGR	prot903	P47972	NPTX2	-0.218875	0.0101807
prot842	P35442	THBS2	prot1740	Q9HC38-2	GLOD4	-0.218875	0.0101808
prot405	P04233	CD74	prot1128	Q08345	DDR1	0.218873	0.0101815
prot923	G3XAP6	COMP	prot995	P57087	JAM2	-0.218872	0.0101819
prot351	A0A024R0T9	APOC2	prot2020	G3XAK1	MST1	0.218871	0.0101822
prot120	O43291	SPINT2	prot1958	V9HW75	NUCB2	0.218871	0.0101823
prot761	P23560	BDNF	prot1045	P63104	YWHAZ	0.218871	0.0101823
prot1140	Q10472	GALNT1	prot1653	Q9BTY2	FUCA2	0.218869	0.0101827
prot494	P08294	SOD3	prot1447	Q8IWV2	CNTN4	-0.218869	0.0101828
prot281	P00748	F12	prot863	P36980-2	FHR2	0.218868	0.0101831
prot1284	Q16658	FSCN1	prot1585	Q96GW7	BCAN	0.218868	0.0101833
prot653	H0YDW7	CD44	prot1033	P62258	YWHAE	0.218866	0.0101838
prot196	A0A0A0MRU5	A0A0A0MRU5	prot320	P01714	IGLV319	-0.218866	0.0101839
prot270	P00505	GOT2	prot681	P18428	LBP	-0.218866	0.010184
prot1683	Q9BZR6	RTN4R	prot1907	Q9Y240	CLEC11A	0.218865	0.0101844
prot749	P23142-4	FBLN1	prot1890	Q9UMF0	ICAM5	0.218864	0.0101845
prot456	P06744	GPI	prot1673	A0A087X0T8	CADM1	0.218862	0.0101853
prot1176	A0A1B0GTP7	ASAH1	prot1443	Q8IW52	SLITRK4	0.21886	0.010186
prot1046	E5RJR5	SKP1	prot1802	Q9NZ94-3	NLGN3	0.21886	0.0101861
prot378	P02790	HPX	prot707	P20774	OGN	-0.218859	0.0101866
prot748	P23142	FBLN1	prot1665	Q9BX67	JAM3	-0.218855	0.0101878
prot244	O95467	GNAS	prot278	P00742	F10	-0.218852	0.0101889
prot295	A9UJN9	PDGFB	prot1369	Q6UX71	PLXDC2	0.218852	0.010189
prot1547	Q92765	FRZB	prot1857	Q9UIW2	PLXNA1	0.218851	0.0101891
prot1879	F5H5X9	CDH7	prot2038	V9GYM3	APOA2	-0.218849	0.01019
prot893	P45877	PPIC	prot1046	E5RJR5	SKP1	0.218845	0.0101915
prot91	O14786	NRP1	prot1169	Q13421-4	MSLN	0.218843	0.0101919
prot952	A0A087X240	EFNA5	prot1381	Q6YHK3	CD109	0.218843	0.0101921
prot619	P14174	MIF	prot1418	Q86UN2	RTN4RL1	0.218842	0.0101924
prot175	E7EWD3	ADAM23	prot337	A0A087WYJ9	A0A087WYJ9	-0.21884	0.0101931
prot483	P07942	LAMB1	prot1624	D6RGG3	COL12A1	0.218839	0.0101933
prot1343	Q6FHJ7	SFRP4	prot1742	Q5VT82	PCDH9	-0.218839	0.0101936
prot68	O00451	GFRA2	prot1129	Q08380	LGALS3BP	-0.218838	0.0101938
prot391	P04066	FUCA1	prot1488	Q8NBJ4-2	GOLM1	0.218836	0.0101946
prot257	O95967	EFEMP2	prot647	P15586	GNS	-0.218834	0.0101951
prot1192	Q13867	BLMH	prot1386	Q6ZRP7	QSOX2	0.218834	0.0101953
prot1751	Q9HDB5-4	NRXN3	prot1892	Q9UMX5	NENF	0.218833	0.0101957
prot346	P02461	COL3A1	prot1877	A0A0D9SEP4	NRXN1	-0.218833	0.0101957
prot533	P0C0L5	C4B	prot1491	Q8NBP7	PCSK9	-0.218831	0.0101962
prot236	O95206-2	PCDH8	prot1850	Q9UHL4	DPP7	0.21883	0.0101968
prot1443	Q8IW52	SLITRK4	prot1657	Q9BUN1	C1orf56	0.218829	0.010197
prot334	P01859	IGHG2	prot923	G3XAP6	COMP	0.218829	0.0101972
prot1152	Q12913	PTPRJ	prot1536	Q92485	SMPDL3B	0.218828	0.0101973
prot248	O95502	NPTXR	prot1493	Q8NCC3	PLA2G15	0.218827	0.0101979
prot926	A0A182DWH7	SELENOP	prot1257	Q15782-6	CHI3L2	0.218826	0.010198
prot716	P21333-2	FLNA	prot1565	Q93091	RNASE6	-0.218826	0.0101981
prot61	O00264	PGRMC1	prot175	E7EWD3	ADAM23	0.218826	0.0101981
prot661	P16519-2	PCSK2	prot1233	Q15084-3	PDIA6	0.218826	0.0101981
prot185	O75223	GGCT	prot1761	Q9NQ36-3	SCUBE2	-0.218825	0.0101984
prot350	K7ERI9	APOC1	prot483	P07942	LAMB1	-0.218825	0.0101985
prot848	P35613-2	BSG	prot1740	Q9HC38-2	GLOD4	0.218824	0.0101987
prot973	P55058	PLTP	prot1039	P62937	PPIA	0.218823	0.0101993
prot257	O95967	EFEMP2	prot1167	Q13404	UBE2V1	-0.218821	0.0101999
prot435	P05408-2	SCG5	prot465	P07225	PROS1	-0.218821	0.0101999
prot1123	Q07954	LRP1	prot1337	Q658N2	WSCD1	0.21882	0.0102003
prot1308	Q53RD9	FBLN7	prot1779	Q9NT22	EMILIN3	0.218816	0.0102016
prot201	O75711	SCRG1	prot277	P00740-2	F9	-0.218816	0.0102016
prot1079	P98153-3	IDD	prot1907	Q9Y240	CLEC11A	-0.218813	0.0102028
prot375	G3V0E5	TFRC	prot1711	Q9H2X0	CHRD	0.218813	0.0102028
prot197	O75509	TNFRSF21	prot1162	Q13275-2	SEMA3F	0.218811	0.0102033
prot88	O14672	ADAM10	prot391	P04066	FUCA1	0.218811	0.0102035
prot329	P01782	IGHV39	prot647	P15586	GNS	-0.21881	0.0102036
prot201	O75711	SCRG1	prot832	P34059	GALNS	0.21881	0.0102039
prot183	O75144	ICOSLG	prot1834	Q9UBX1	CTSF	0.218809	0.010204
prot348	P02647	APOA1	prot746	P22897	MRC1	-0.218809	0.010204
prot318	P01703	IGLV140	prot1768	Q9NRN5	OLFML3	-0.218809	0.0102041
prot361	P02747	C1QC	prot391	P04066	FUCA1	-0.218806	0.0102054
prot1427	A0A0A6YYA0	TMED7-TICAM2	prot1500	Q8NFY4-6	SEM6D	0.218805	0.0102054
prot96	O14917	PCDH17	prot1632	Q99969	RARRES2	-0.218805	0.0102057
prot891	P43251-4	BTD	prot1034	P62328	TMSB4X	0.218804	0.0102059
prot51	A6NLU5	VSTM2B	prot923	G3XAP6	COMP	-0.218804	0.010206
prot711	P20916-2	MAG	prot1278	Q16620-2	NTRK2	0.218802	0.0102066
prot1848	Q9UHG3	PCYOX1	prot1859	Q9UJ99	CDH22	0.218801	0.010207
prot1284	Q16658	FSCN1	prot1777	Q9NSC7	ST6GALNAC1	0.218799	0.0102076
prot1328	A0A0A0MQY7	CACHD1	prot1693	Q9GZX9	TWSG1	0.218798	0.010208
prot732	P22303	ACHE	prot878	P41222	PTGDS	-0.218798	0.0102081
prot229	O94991	SLITRK5	prot893	P45877	PPIC	0.218797	0.0102084
prot88	O14672	ADAM10	prot512	P09104	ENO2	0.218797	0.0102084
prot988	E9PLK3	NPEPPS	prot1802	Q9NZ94-3	NLGN3	0.218795	0.010209
prot1211	Q14508	WFDC2	prot1965	A0A0A0MTQ4	RGMA	0.218791	0.0102105
prot443	P05937	CALB1	prot821	P31150	GDI1	0.21879	0.0102109
prot808	P30086	PEBP1	prot1211	Q14508	WFDC2	-0.218789	0.0102113
prot451	P06396	GSN	prot1032	P61981	YWHAG	0.218787	0.0102119
prot430	P05155	SERPING1	prot1446	Q8IWU5-2	SULF2	0.218785	0.0102126
prot1032	P61981	YWHAG	prot1895	Q9UN70	PCDHGC3	0.218782	0.0102136
prot120	O43291	SPINT2	prot1171	F8WC54	ADAM9	0.218782	0.0102137
prot893	P45877	PPIC	prot1443	Q8IW52	SLITRK4	0.218782	0.0102139
prot601	P13521	SCG2	prot1145	Q12797-10	ASPH	0.218777	0.0102155
prot477	P07602	PSAP	prot1830	Q9UBQ6	EXTL2	0.218774	0.0102165
prot317	P01701	IGLV151	prot1707	Q5T123	SH3BGRL3	-0.218774	0.0102167
prot320	P01714	IGLV319	prot625	P14543	NID1	-0.218772	0.0102172
prot978	P55268	LAMB2	prot1680	Q9BZC7-2	ABCA2	0.218771	0.0102174
prot1595	Q96JF0	ST6GAL2	prot1943	Q9Y646	CPQ	0.21877	0.0102179
prot1201	Q14126	DSG2	prot1469	Q8N2S1-2	LTBP4	0.218768	0.0102186
prot1147	Q12805-5	FBLN3	prot1667	Q9BXJ4-3	C1QTNF3	0.218768	0.0102187
prot465	P07225	PROS1	prot565	P10909-4	CLUS	0.218767	0.0102191
prot1520	Q8WUJ3	CEMIP	prot1842	Q9UGM5	FETUB	-0.218764	0.0102201
prot468	E9PEK4	CSF1R	prot528	P09871	C1S	0.218764	0.0102201
prot349	P02649	APOE	prot1740	Q9HC38-2	GLOD4	0.218764	0.0102201
prot1603	Q96NZ9	PRAP1	prot1777	Q9NSC7	ST6GALNAC1	-0.218763	0.0102204
prot291	Q5H9A7	TIMP1	prot1177	E7EVP0	PNOC	-0.21876	0.0102214
prot322	P01717	IGLV325	prot1286	Q16706	MAN2A1	-0.21876	0.0102216
prot462	P07195	LDHB	prot1437	Q8IUX7	AEBP1	0.218759	0.010222
prot362	P02748	C9	prot1284	Q16658	FSCN1	-0.218759	0.010222
prot239	H0YI30	GDF11	prot995	P57087	JAM2	0.218758	0.0102223
prot1776	Q9NS98	SEMA3G	prot1860	Q9UJA9	ENPP5	0.218756	0.0102227
prot365	P02751	FN1	prot1149	Q12860	CNTN1	-0.218756	0.0102229
prot20	A0A0B4J1V0	IGHV315	prot1681	A0A087WZS0	LYNX1	-0.218753	0.0102241
prot110	H9KV31	NCAM2	prot2011	E9PL83	ADM	0.218751	0.0102248
prot347	P02462-2	COL4A1	prot1819	Q9P232	CNTN3	0.218751	0.0102248
prot294	P01042-2	KNG1	prot1387	Q6ZSJ9	SHISA6	-0.21875	0.0102251
prot912	P48723	HSPA13	prot1819	Q9P232	CNTN3	0.21875	0.0102251
prot285	P01009	SERPINA1	prot1943	Q9Y646	CPQ	-0.218749	0.0102255
prot201	O75711	SCRG1	prot490	P08185	SERPINA6	-0.218749	0.0102255
prot1164	Q13332-3	PTPRS	prot1638	Q9BQ16	SPOCK3	0.218745	0.0102268
prot278	P00742	F10	prot730	A0A140TA41	TNXB	-0.218744	0.0102272
prot1962	A0A087X1V2	NCAM1	prot2040	X6RKN2	NFASC	0.218742	0.0102279
prot318	P01703	IGLV140	prot557	P10643	C7	0.218741	0.0102284
prot1119	Q06828	FMOD	prot1355	Q6PCB0	VWA1	0.218739	0.010229
prot618	P14151	SELL	prot1721	Q9H4D0	CLSTN2	-0.218738	0.0102293
prot137	O43827	ANGPTL7	prot460	P07093-2	SERPINE2	-0.218735	0.0102303
prot396	A0A0A0MSC4	PDGFA	prot1284	Q16658	FSCN1	0.218735	0.0102303
prot1494	Q8NCL4	GALNT6	prot1657	Q9BUN1	C1orf56	0.218735	0.0102303
prot322	P01717	IGLV325	prot1868	Q9UKB5	AJAP1	-0.218734	0.0102307
prot1171	F8WC54	ADAM9	prot1454	B1AN15	KIAA0319L	0.218734	0.0102307
prot363	P02749	APOH	prot1667	Q9BXJ4-3	C1QTNF3	-0.218731	0.0102317
prot1944	Q9Y653-2	ADGRG1	prot1947	Q9Y6N7-4	ROBO1	0.21873	0.0102322
prot1451	Q8IXL6	FAM20C	prot1847	Q9UHG2	PCSK1N	0.218729	0.0102324
prot540	P0DMV9	HSPA1A	prot1115	Q05996-2	ZP2	0.218729	0.0102326
prot482	P07900	HSP90AA1	prot1944	Q9Y653-2	ADGRG1	0.218728	0.0102327
prot490	P08185	SERPINA6	prot2020	G3XAK1	MST1	0.218727	0.010233
prot73	O00533	CHL1	prot574	P11279	LAMP1	0.218726	0.0102337
prot735	A0A087X1J7	GPX3	prot1114	Q05707-2	COL14A1	0.218725	0.010234
prot746	P22897	MRC1	prot963	F8W9W0	EPHA5	0.218722	0.0102349
prot332	P01834	IGKC	prot1402	Q7Z5L0	VMO1	-0.218722	0.010235
prot268	P00488	F13A1	prot301	P01210	PENK	-0.21872	0.0102358
prot1254	Q15582	TGFBI	prot1836	Q9UBX7-1	KLK11	0.218719	0.0102361
prot176	B4DKD2	ADAM11	prot1617	Q99519	NEU1	0.218717	0.0102367
prot1498	Q8NFP4	MDGA1	prot1743	Q9HC57	WFDC1	0.218717	0.0102367
prot1146	Q12805-2	FBLN3	prot1566	Q969H8	MYDGF	-0.218717	0.0102367
prot688	P19320	VCAM1	prot888	P43121	MCAM	0.218716	0.010237
prot146	O60242	ADGRB3	prot421	P05026-2	AT1B1	0.218716	0.0102372
prot234	O95185-2	UNC5C	prot1958	V9HW75	NUCB2	0.218715	0.0102373
prot1493	Q8NCC3	PLA2G15	prot1653	Q9BTY2	FUCA2	0.218715	0.0102374
prot589	P12277	CKB	prot608	P13671	C6	-0.218714	0.0102378
prot302	P01213	PDYN	prot350	K7ERI9	APOC1	-0.218714	0.0102379
prot744	P22792	CPN2	prot802	P29966	MARCKS	-0.218713	0.0102382
prot23	A0A0B4J1X5	IGHV374	prot466	P07237	P4HB	-0.218711	0.0102387
prot1348	Q6MZW2	FSTL4	prot1702	Q9H173	SIL1	0.21871	0.0102391
prot383	P03950	ANG	prot1041	P62993	GRB2	-0.218709	0.0102397
prot372	P02766	TTR	prot493	P08253	MMP2	0.218707	0.0102404
prot978	P55268	LAMB2	prot1779	Q9NT22	EMILIN3	0.218707	0.0102405
prot96	O14917	PCDH17	prot776	P25774-2	CTSS	-0.218706	0.0102406
prot1286	Q16706	MAN2A1	prot1834	Q9UBX1	CTSF	0.218702	0.0102421
prot1498	Q8NFP4	MDGA1	prot1813	Q9P0K9	FRRS1L	0.218701	0.0102426
prot617	P14138	EDN3	prot1967	A0A0B4J2B5	IGHV3OR169	-0.2187	0.0102427
prot201	O75711	SCRG1	prot1026	P61769	B2M	0.2187	0.0102427
prot43	A0M8Q6	IGLC7	prot904	G3V164	GRIA4	-0.218699	0.0102432
prot779	P26992	CNTFR	prot2030	K7ELL7	PRKCSH	0.218699	0.0102433
prot1115	Q05996-2	ZP2	prot1229	Q14DG7	TMEM132B	0.218698	0.0102434
prot430	P05155	SERPING1	prot553	P10586-2	PTPRF	0.218697	0.0102437
prot625	P14543	NID1	prot1991	A0A1W2PQ11	CNTN2	0.218693	0.0102452
prot196	A0A0A0MRU5	A0A0A0MRU5	prot1286	Q16706	MAN2A1	0.218692	0.0102457
prot318	P01703	IGLV140	prot681	P18428	LBP	0.218691	0.010246
prot1032	P61981	YWHAG	prot1657	Q9BUN1	C1orf56	0.21869	0.0102464
prot44	A1L4H1	SSC5D	prot274	P00734	F2	0.218689	0.0102467
prot515	P09382	LGALS1	prot2030	K7ELL7	PRKCSH	0.218687	0.0102473
prot675	P17900	GM2A	prot1137	Q0P6D2	DIPK1C	0.218687	0.0102474
prot1342	Q6EMK4	VASN	prot1849	Q9UHI8	ADAMTS1	0.218687	0.0102475
prot43	A0M8Q6	IGLC7	prot1413	Q86SR1	GALNT10	-0.218686	0.0102476
prot206	O75882-2	ATRN	prot267	P00450	CP	0.218686	0.0102479
prot547	P10253	GAA	prot1424	Q86VZ4	LRP11	0.218684	0.0102486
prot1612	Q96S96	PEBP4	prot1890	Q9UMF0	ICAM5	0.21868	0.0102499
prot514	P09211	GSTP1	prot1058	P78324	SIRPA	0.218674	0.010252
prot1627	Q99784	OLFM1	prot2011	E9PL83	ADM	0.218674	0.0102522
prot1199	Q14114-3	LRP8	prot1561	A0A0U1RR20	PRG4	-0.218672	0.0102526
prot20	A0A0B4J1V0	IGHV315	prot1944	Q9Y653-2	ADGRG1	-0.218672	0.0102528
prot665	P16949	STMN1	prot1806	Q9NZP8	C1RL	-0.218671	0.0102531
prot730	A0A140TA41	TNXB	prot1879	F5H5X9	CDH7	0.21867	0.0102533
prot652	P16035	TIMP2	prot1561	A0A0U1RR20	PRG4	0.21867	0.0102533
prot1285	Q16674	MIA	prot1787	Q9NX62	IMPAD1	-0.218669	0.0102539
prot424	P05067-11	APP	prot1740	Q9HC38-2	GLOD4	0.218667	0.0102544
prot1012	P60983	GMFB	prot1417	Q86UD1	OAF	0.218667	0.0102544
prot351	A0A024R0T9	APOC2	prot412	P04433	IGKV311	0.218666	0.010255
prot289	P01024	C3	prot1491	Q8NBP7	PCSK9	-0.218665	0.0102552
prot550	P10451-4	SPP1	prot1743	Q9HC57	WFDC1	0.218664	0.0102557
prot644	E7ENM0	ELN	prot1890	Q9UMF0	ICAM5	0.218662	0.0102564
prot565	P10909-4	CLUS	prot1842	Q9UGM5	FETUB	-0.218659	0.0102572
prot891	P43251-4	BTD	prot1192	Q13867	BLMH	0.218657	0.0102582
prot663	P16870-2	CBPE	prot1295	Q29963	HLAC	0.218656	0.0102583
prot53	B9A064	IGLL5	prot347	P02462-2	COL4A1	-0.218655	0.0102586
prot103	O15197-3	EPHB6	prot478	P07686	HEXB	-0.218654	0.0102592
prot130	C9JR67	SGCE	prot1711	Q9H2X0	CHRD	0.218652	0.0102598
prot935	B1AKY9	ATP1A2	prot1879	F5H5X9	CDH7	0.218651	0.0102602
prot547	P10253	GAA	prot1693	Q9GZX9	TWSG1	0.218651	0.0102604
prot129	O43529	CHST10	prot607	P13667	PDIA4	0.218647	0.0102618
prot248	O95502	NPTXR	prot1180	Q13557-8	CAMK2D	0.218641	0.0102638
prot829	P32119	PRDX2	prot1608	Q96PQ0	SORCS2	0.21864	0.0102642
prot730	A0A140TA41	TNXB	prot1527	Q8WXD2	SCG3	0.218639	0.0102644
prot242	O95445	APOM	prot1171	F8WC54	ADAM9	-0.218638	0.0102649
prot762	P23582	NPPC	prot1135	Q09328	MGAT5	0.218635	0.0102659
prot1192	Q13867	BLMH	prot1561	A0A0U1RR20	PRG4	-0.218635	0.010266
prot754	P23468	PTPRD	prot1617	Q99519	NEU1	0.218634	0.0102662
prot338	P01876	IGHA1	prot1394	Q7LFX5	CHST15	-0.218634	0.0102663
prot449	P06312	IGKV41	prot934	P50897	PPT1	-0.218633	0.0102665
prot61	O00264	PGRMC1	prot313	P01619	IGKV320	-0.218628	0.0102683
prot582	P12110	COL6A2	prot1617	Q99519	NEU1	0.218628	0.0102685
prot1128	Q08345	DDR1	prot1836	Q9UBX7-1	KLK11	0.218626	0.010269
prot224	O94919	ENDOD1	prot1541	Q92673	SORL1	0.218626	0.0102691
prot495	P08493	MGP	prot1732	Q9HAT2	SIAE	-0.218625	0.0102694
prot589	P12277	CKB	prot852	P35858	IGFALS	-0.218624	0.0102697
prot257	O95967	EFEMP2	prot1316	Q5JRA6-2	MIA3	-0.218624	0.01027
prot532	P0C0L4	C4A	prot1556	Q92896	GLG1	-0.218622	0.0102704
prot876	P40926	MDH2	prot1597	Q96KG7	MEGF10	0.218621	0.010271
prot19	A0A0B4J1U7	IGHV61	prot574	P11279	LAMP1	-0.218618	0.0102719
prot44	A1L4H1	SSC5D	prot1135	Q09328	MGAT5	0.218617	0.0102722
prot85	O14594	NCAN	prot272	P00558	PGK1	0.218617	0.0102723
prot896	I3L0N3	NSF	prot1095	Q01995	TAGLN	0.218617	0.0102725
prot1683	Q9BZR6	RTN4R	prot2020	G3XAK1	MST1	-0.218616	0.0102725
prot493	P08253	MMP2	prot567	P11047	LAMC1	0.218616	0.0102726
prot43	A0M8Q6	IGLC7	prot1226	Q14982-2	OPCML	-0.218615	0.0102732
prot639	P15169	CPN1	prot1101	Q02818	NUCB1	-0.218614	0.0102735
prot1283	C9JTE0	MOG	prot1776	Q9NS98	SEMA3G	0.21861	0.0102748
prot73	O00533	CHL1	prot1912	Q9Y279-2	VSIG4	0.218609	0.0102751
prot796	P29279-2	CTGF	prot896	I3L0N3	NSF	0.218609	0.0102752
prot272	P00558	PGK1	prot1926	A0A087X054	HYOU1	0.218607	0.0102759
prot926	A0A182DWH7	SELENOP	prot1556	Q92896	GLG1	-0.218607	0.0102761
prot240	O95428	PAPLN	prot1556	Q92896	GLG1	0.218604	0.010277
prot383	P03950	ANG	prot514	P09211	GSTP1	0.218602	0.0102778
prot146	O60242	ADGRB3	prot878	P41222	PTGDS	-0.2186	0.0102782
prot1371	Q6UX73-2	C16orf89	prot1914	Q9Y287	ITM2B	0.2186	0.0102783
prot1229	Q14DG7	TMEM132B	prot1799	Q9NZ08	ERAP1	0.2186	0.0102783
prot322	P01717	IGLV325	prot1645	Q9BRK3-2	MXRA8	-0.218599	0.0102786
prot204	A0A1B0GVB9	ATP6AP2	prot741	P22692	IGFBP4	-0.218599	0.0102788
prot66	O00391	QSOX1	prot1842	Q9UGM5	FETUB	-0.218599	0.0102789
prot514	P09211	GSTP1	prot904	G3V164	GRIA4	0.218599	0.0102789
prot677	A6XND0	IGFBP3	prot1182	Q13634-2	CDH18	-0.218597	0.0102794
prot832	P34059	GALNS	prot1948	Q9Y6N8	CDH10	0.218597	0.0102795
prot306	P01344	IGF2	prot1064	P78509	RELN	-0.218597	0.0102795
prot450	P06331	IGHV434	prot872	P39060-2	COL18A1	0.218595	0.0102803
prot673	P17677	GAP43	prot1862	Q9UJJ9	GNPTG	-0.218594	0.0102806
prot795	P29218	IMPA1	prot1084	P98172	EFNB1	0.218593	0.0102808
prot23	A0A0B4J1X5	IGHV374	prot1612	Q96S96	PEBP4	-0.218588	0.0102826
prot1416	Q86TY3-2	CN037	prot1912	Q9Y279-2	VSIG4	0.218587	0.0102829
prot85	O14594	NCAN	prot1536	Q92485	SMPDL3B	0.218587	0.0102831
prot196	A0A0A0MRU5	A0A0A0MRU5	prot1033	P62258	YWHAE	0.218585	0.0102838
prot607	P13667	PDIA4	prot1667	Q9BXJ4-3	C1QTNF3	0.218583	0.0102843
prot269	P00492	HPRT1	prot1944	Q9Y653-2	ADGRG1	0.218581	0.0102852
prot979	P55283	CDH4	prot1768	Q9NRN5	OLFML3	0.218578	0.0102861
prot861	P36955	SERPINF1	prot1128	Q08345	DDR1	0.218576	0.010287
prot226	O94933	SLITRK3	prot1480	Q8N6C5-2	IGSF1	0.218575	0.0102874
prot73	O00533	CHL1	prot1157	Q13214-2	SEMA3B	-0.218575	0.0102875
prot1026	P61769	B2M	prot1387	Q6ZSJ9	SHISA6	0.218573	0.0102879
prot201	O75711	SCRG1	prot1328	A0A0A0MQY7	CACHD1	0.218573	0.010288
prot683	P18669	PGAM1	prot1498	Q8NFP4	MDGA1	0.218572	0.0102883
prot281	P00748	F12	prot1162	Q13275-2	SEMA3F	-0.218572	0.0102885
prot190	O75368	SH3BGRL	prot1258	Q15818	NPTX1	0.218572	0.0102886
prot307	P01591	JCHAIN	prot1766	Q9NR34	MAN1C1	-0.21857	0.0102891
prot1394	Q7LFX5	CHST15	prot1657	Q9BUN1	C1orf56	0.218569	0.0102893
prot965	P54802	NAGLU	prot1376	Q6UXK2	ISLR2	-0.218568	0.0102897
prot174	O75071	EFCAB14	prot1714	Q9H3G5	CPVL	-0.218568	0.0102897
prot239	H0YI30	GDF11	prot1580	Q96FE5-2	LINGO1	0.218568	0.0102898
prot137	O43827	ANGPTL7	prot1354	Q6P9A2	GALNT18	-0.218567	0.0102901
prot1158	Q13217	DNAJC3	prot1371	Q6UX73-2	C16orf89	0.218565	0.0102908
prot93	O14793	MSTN	prot398	P04156-2	PRIO	0.218564	0.0102911
prot208	O75976	CPD	prot1967	A0A0B4J2B5	IGHV3OR169	-0.218564	0.0102914
prot618	P14151	SELL	prot1550	Q92823-2	NRCAM	-0.218563	0.0102915
prot1291	Q16849	PTPRN	prot1991	A0A1W2PQ11	CNTN2	0.218563	0.0102917
prot1359	Q6UVK1	CSPG4	prot1565	Q93091	RNASE6	-0.21856	0.0102927
prot270	P00505	GOT2	prot1187	Q13740-2	ALCAM	0.21856	0.0102928
prot1078	P98095-2	FBLN2	prot1427	A0A0A6YYA0	TMED7-TICAM2	0.218558	0.0102936
prot1174	Q13508	ART3	prot1907	Q9Y240	CLEC11A	-0.218557	0.0102937
prot183	O75144	ICOSLG	prot1064	P78509	RELN	0.218553	0.010295
prot515	P09382	LGALS1	prot1914	Q9Y287	ITM2B	0.218553	0.0102951
prot364	P02750	LRG1	prot551	P10451-3	SPP1	-0.218553	0.0102952
prot306	P01344	IGF2	prot471	P07357	C8A	0.218552	0.0102955
prot1091	Q01459	CTBS	prot1216	Q14574-2	DSC3	0.218551	0.010296
prot149	O60279	SUSD5	prot350	K7ERI9	APOC1	-0.21855	0.0102962
prot587	P12259	F5	prot852	P35858	IGFALS	0.21855	0.0102962
prot1338	Q68BL7-3	OLFML2A	prot1776	Q9NS98	SEMA3G	0.218549	0.0102968
prot354	P02675	FGB	prot607	P13667	PDIA4	-0.218548	0.0102969
prot1138	Q10469	MGAT2	prot1936	Q9Y5Y7	LYVE1	0.218547	0.0102975
prot957	P53634	CTSC	prot1373	Q6UXD5-3	SEZ6L2	-0.218544	0.0102984
prot103	O15197-3	EPHB6	prot762	P23582	NPPC	0.218544	0.0102984
prot779	P26992	CNTFR	prot1884	Q9ULP0-2	NDRG4	0.218543	0.0102987
prot88	O14672	ADAM10	prot1667	Q9BXJ4-3	C1QTNF3	-0.218542	0.0102991
prot469	A0A1B0GVD5	CTSD	prot1817	Q9P121-4	NTM	-0.218541	0.0102993
prot1359	Q6UVK1	CSPG4	prot1946	Q9Y6N6	LAMC3	0.218537	0.0103009
prot124	O43405	COCH	prot322	P01717	IGLV325	-0.218537	0.010301
prot455	P06733	ENO1	prot1081	P98160	HSPG2	0.218536	0.0103011
prot489	P08174-6	DAF	prot809	P30101	PDIA3	-0.218535	0.0103015
prot877	U3KQG5	CD200	prot1425	Q86X29-6	LSR	0.218533	0.0103021
prot392	P04070	PROC	prot1159	Q13228	SELENBP1	-0.218533	0.0103023
prot1743	Q9HC57	WFDC1	prot1806	Q9NZP8	C1RL	-0.218533	0.0103024
prot912	P48723	HSPA13	prot2013	F5GY80	C8B	-0.218532	0.0103026
prot859	P36871	PGM1	prot1095	Q01995	TAGLN	0.218532	0.0103028
prot407	P04275	VWF	prot1845	Q9UHC6	CNTNAP2	0.218532	0.0103028
prot111	O15400-2	STX7	prot859	P36871	PGM1	0.218532	0.0103028
prot81	O14498	ISLR	prot757	P23471-2	PTPRZ1	0.218531	0.010303
prot505	P08670	VIM	prot1148	Q12841	FSTL1	0.21853	0.0103032
prot441	P05546	SERPIND1	prot1556	Q92896	GLG1	-0.218529	0.0103037
prot1817	Q9P121-4	NTM	prot1958	V9HW75	NUCB2	0.218527	0.0103043
prot1320	Q5KU26	COLEC12	prot1620	Q99574	SERPINI1	0.218525	0.0103051
prot1233	Q15084-3	PDIA6	prot1511	Q8TCZ2	CD99L2	0.218522	0.0103063
prot882	E9PF59	DPP6	prot1451	Q8IXL6	FAM20C	0.218521	0.0103065
prot371	P02765	AHSG	prot1991	A0A1W2PQ11	CNTN2	-0.218521	0.0103066
prot861	P36955	SERPINF1	prot1849	Q9UHI8	ADAMTS1	-0.218519	0.0103075
prot208	O75976	CPD	prot1169	Q13421-4	MSLN	0.218518	0.0103075
prot940	P51884	LUM	prot1857	Q9UIW2	PLXNA1	-0.218515	0.0103087
prot378	P02790	HPX	prot1950	Q9Y6X5	ENPP4	-0.218515	0.0103088
prot590	P12318-2	FCGR2A	prot1117	H0YNK6	TYRO3	0.218514	0.0103093
prot88	O14672	ADAM10	prot295	A9UJN9	PDGFB	0.218512	0.0103097
prot777	P26038	MSN	prot1597	Q96KG7	MEGF10	-0.218511	0.0103101
prot1118	Q06481	APLP2	prot1177	E7EVP0	PNOC	0.21851	0.0103105
prot472	P07358	C8B	prot1028	J3KMY5	NPC2	-0.218508	0.0103111
prot760	P23528	CFL1	prot893	P45877	PPIC	0.218507	0.0103115
prot617	P14138	EDN3	prot876	P40926	MDH2	0.218505	0.0103122
prot541	P0DOY3	IGLC3	prot1034	P62328	TMSB4X	-0.218505	0.0103125
prot196	A0A0A0MRU5	A0A0A0MRU5	prot239	H0YI30	GDF11	0.218504	0.0103126
prot92	O14791	APOL1	prot707	P20774	OGN	-0.218504	0.0103126
prot750	P23284	PPIB	prot1708	Q9H2A7	CXCL16	0.218503	0.0103129
prot506	P08697	SERPINF2	prot514	P09211	GSTP1	-0.218503	0.0103131
prot1830	Q9UBQ6	EXTL2	prot1848	Q9UHG3	PCYOX1	0.218503	0.0103132
prot1758	Q9NPH3-2	IL1RAP	prot1794	Q9NY97-2	B3GN2	-0.218502	0.0103134
prot532	P0C0L4	C4A	prot877	U3KQG5	CD200	-0.2185	0.0103141
prot531	P09972	ALDOC	prot866	P37837	TALDO1	0.2185	0.0103141
prot2	A0A075B6I0	IGLV861	prot1488	Q8NBJ4-2	GOLM1	-0.218499	0.0103143
prot784	P27824	CANX	prot1946	Q9Y6N6	LAMC3	0.218499	0.0103145
prot1749	Q9HCU4	CELSR2	prot1962	A0A087X1V2	NCAM1	0.218498	0.0103149
prot316	P01700	IGLV147	prot1092	Q01469	FABP5	-0.218498	0.0103149
prot461	P07108	DBI	prot750	P23284	PPIB	0.218497	0.010315
prot620	P14207	FOLR2	prot1722	Q9H4F8	SMOC1	0.218496	0.0103156
prot1612	Q96S96	PEBP4	prot1994	B4E1Z4	AL645922.1	-0.218496	0.0103157
prot494	P08294	SOD3	prot601	P13521	SCG2	-0.218495	0.0103158
prot325	P01742	IGHV169	prot1857	Q9UIW2	PLXNA1	-0.218493	0.0103166
prot941	P51888	PRELP	prot1114	Q05707-2	COL14A1	0.218491	0.0103172
prot1842	Q9UGM5	FETUB	prot1849	Q9UHI8	ADAMTS1	-0.218491	0.0103172
prot196	A0A0A0MRU5	A0A0A0MRU5	prot493	P08253	MMP2	0.218488	0.0103183
prot410	P04406	GAPDH	prot1488	Q8NBJ4-2	GOLM1	0.218488	0.0103185
prot480	P07737	PFN1	prot1615	Q99435-4	NELL2	-0.218486	0.0103191
prot1295	Q29963	HLAC	prot1607	Q96PD5	PGLYRP2	-0.218485	0.0103194
prot279	P00746	CFD	prot561	P10721-2	KIT	-0.21848	0.0103211
prot1320	Q5KU26	COLEC12	prot1755	Q9NPD7	NRN1	0.218479	0.0103216
prot524	P09619	PDGFRB	prot695	P19835	CEL	0.218478	0.010322
prot476	P07585	DCN	prot1348	Q6MZW2	FSTL4	0.218477	0.0103224
prot337	A0A087WYJ9	A0A087WYJ9	prot1737	Q9HBR0	SLC38A10	-0.218476	0.0103227
prot1328	A0A0A0MQY7	CACHD1	prot1898	Q9UP79	ADAMTS8	0.218474	0.0103232
prot495	P08493	MGP	prot1495	Q8NCW5-2	NNRE	0.218473	0.0103236
prot308	P01594	IGKV133	prot1681	A0A087WZS0	LYNX1	-0.218472	0.0103242
prot421	P05026-2	AT1B1	prot1570	Q96AQ6-2	PBXIP1	0.218471	0.0103246
prot213	O94766	B3GAT3	prot1914	Q9Y287	ITM2B	0.218469	0.0103254
prot1381	Q6YHK3	CD109	prot1500	Q8NFY4-6	SEM6D	0.218468	0.0103257
prot1627	Q99784	OLFM1	prot1633	Q99972	MYOC	-0.218466	0.0103264
prot1306	Q53EL9-3	SEZ6	prot1907	Q9Y240	CLEC11A	0.218463	0.0103274
prot400	P04180	LCAT	prot440	P05543	SERPINA7	-0.218463	0.0103275
prot109	O15354	GPR37	prot1950	Q9Y6X5	ENPP4	0.218461	0.010328
prot638	P15151-3	PVR	prot1078	P98095-2	FBLN2	0.218461	0.0103282
prot271	P00533-4	EGFR	prot1842	Q9UGM5	FETUB	-0.218459	0.0103289
prot1645	Q9BRK3-2	MXRA8	prot1859	Q9UJ99	CDH22	0.218458	0.010329
prot116	O43173	ST8SIA3	prot1702	Q9H173	SIL1	0.218458	0.0103291
prot1092	Q01469	FABP5	prot1152	Q12913	PTPRJ	0.218455	0.0103301
prot750	P23284	PPIB	prot1994	B4E1Z4	AL645922.1	-0.218451	0.0103316
prot1145	Q12797-10	ASPH	prot1246	Q15375-4	EPHA7	0.218448	0.0103326
prot493	P08253	MMP2	prot738	I6LM06	FGFR3	-0.218448	0.0103327
prot559	P10645	CHGA	prot1704	Q9H1U4	MEGF9	0.218447	0.010333
prot663	P16870-2	CBPE	prot1665	Q9BX67	JAM3	0.218446	0.0103333
prot469	A0A1B0GVD5	CTSD	prot481	P07858	CTSB	0.21844	0.0103355
prot1222	G3V3X5	LTBP2	prot1871	Q9UKM7	MAN1B1	-0.218439	0.0103359
prot587	P12259	F5	prot637	P15144	ANPEP	-0.218438	0.0103361
prot159	O60568	PLOD3	prot567	P11047	LAMC1	0.218435	0.0103374
prot1190	E7EUF1	ENPP2	prot1941	Q9UFM8	NPTN	-0.218435	0.0103375
prot277	P00740-2	F9	prot1048	P63313	TMSB10	-0.21843	0.010339
prot426	P05090	APOD	prot1857	Q9UIW2	PLXNA1	-0.21843	0.0103392
prot1039	P62937	PPIA	prot1399	Q7Z553	MDGA2	0.21843	0.0103393
prot202	O75752	B3GALNT1	prot766	P24593	IGFBP5	0.21843	0.0103393
prot559	P10645	CHGA	prot1732	Q9HAT2	SIAE	-0.218425	0.010341
prot712	P20933	AGA	prot1609	Q96PX8	SLITRK1	0.218423	0.0103418
prot346	P02461	COL3A1	prot567	P11047	LAMC1	0.218422	0.0103421
prot963	F8W9W0	EPHA5	prot1233	Q15084-3	PDIA6	0.218422	0.0103422
prot557	P10643	C7	prot746	P22897	MRC1	0.218422	0.0103422
prot45	A2NJV5	IGKV229	prot1371	Q6UX73-2	C16orf89	-0.218422	0.0103422
prot44	A1L4H1	SSC5D	prot686	P19022	CDH2	-0.218417	0.0103437
prot256	O95965	ITGBL1	prot1132	Q08629	SPOCK1	0.218415	0.0103444
prot322	P01717	IGLV325	prot683	P18669	PGAM1	-0.218415	0.0103445
prot1172	Q13444-10	ADAM15	prot1912	Q9Y279-2	VSIG4	0.218414	0.010345
prot584	P12111	COL6A3	prot1152	Q12913	PTPRJ	-0.218412	0.0103457
prot469	A0A1B0GVD5	CTSD	prot940	P51884	LUM	0.218409	0.0103466
prot175	E7EWD3	ADAM23	prot308	P01594	IGKV133	-0.218409	0.0103466
prot369	P02760	AMBP	prot1569	F8WDW9	ESAM	-0.218409	0.0103468
prot378	P02790	HPX	prot1617	Q99519	NEU1	-0.218408	0.010347
prot590	P12318-2	FCGR2A	prot1149	Q12860	CNTN1	0.218407	0.0103475
prot250	O95633-2	FSTL3	prot1806	Q9NZP8	C1RL	0.218405	0.0103482
prot1032	P61981	YWHAG	prot1480	Q8N6C5-2	IGSF1	0.218405	0.0103483
prot305	P01303	NPY	prot361	P02747	C1QC	-0.218404	0.0103483
prot539	P0DMQ5	INAFM2	prot1667	Q9BXJ4-3	C1QTNF3	0.2184	0.0103498
prot320	P01714	IGLV319	prot1106	Q03591	CFHR1	0.218399	0.0103502
prot306	P01344	IGF2	prot1212	Q14515	SPARCL1	-0.218398	0.0103507
prot1171	F8WC54	ADAM9	prot1889	Q9UM47	NOTCH3	-0.218397	0.010351
prot612	P13796	LCP1	prot1487	Q8NBI6	XXYLT1	-0.218394	0.0103521
prot465	P07225	PROS1	prot862	P36957	DLST	-0.218391	0.0103532
prot777	P26038	MSN	prot1012	P60983	GMFB	0.218391	0.0103533
prot668	P17174	GOT1	prot1751	Q9HDB5-4	NRXN3	0.21839	0.0103534
prot1437	Q8IUX7	AEBP1	prot1879	F5H5X9	CDH7	0.218389	0.0103539
prot713	P21246	PTN	prot809	P30101	PDIA3	0.218389	0.010354
prot832	P34059	GALNS	prot1362	Q6UWH4-2	GASK1B	0.218386	0.0103549
prot347	P02462-2	COL4A1	prot403	E9PIM6	THY1	0.218386	0.010355
prot345	P02452	COL1A1	prot1026	P61769	B2M	0.218386	0.0103551
prot604	P13611	VCAN	prot984	P55290	CDH13	0.218385	0.0103554
prot780	P27169	PON1	prot793	P29120-2	PCSK1	-0.218384	0.0103555
prot590	P12318-2	FCGR2A	prot1319	Q5JZY3-2	EPHA10	0.218383	0.0103561
prot625	P14543	NID1	prot1492	Q8NBS9	TXNDC5	-0.218382	0.0103564
prot386	P03973	SLPI	prot603	J3QQR8	ICAM2	0.218381	0.0103567
prot281	P00748	F12	prot307	P01591	JCHAIN	0.218377	0.0103583
prot1611	Q96RW7-2	HMCN1	prot1941	Q9UFM8	NPTN	0.218373	0.0103597
prot494	P08294	SOD3	prot1055	P68871	HBB	0.218373	0.0103598
prot80	O00754-2	MAN2B1	prot1169	Q13421-4	MSLN	0.218372	0.0103599
prot137	O43827	ANGPTL7	prot1192	Q13867	BLMH	-0.218372	0.0103599
prot103	O15197-3	EPHB6	prot491	P08195-2	SLC3A2	0.218372	0.0103601
prot1320	Q5KU26	COLEC12	prot1553	Q92854	SEMA4D	0.218372	0.0103601
prot684	P19021	PAM	prot1769	Q9NRR1	CYTL1	0.218369	0.010361
prot275	P00738	HP	prot1256	Q15768	EFNB3	-0.218367	0.0103619
prot1338	Q68BL7-3	OLFML2A	prot1567	Q969P0-3	IGSF8	0.218365	0.0103626
prot501	P08581	MET	prot730	A0A140TA41	TNXB	0.218362	0.0103636
prot400	P04180	LCAT	prot1139	Q10471	GALNT2	0.21836	0.0103642
prot256	O95965	ITGBL1	prot743	P22748	CA4	0.21836	0.0103645
prot105	O15230	LAMA5	prot1239	Q15223	NECTIN1	0.218359	0.0103646
prot832	P34059	GALNS	prot1921	Q9Y2T3	GDA	0.218359	0.0103647
prot746	P22897	MRC1	prot1776	Q9NS98	SEMA3G	0.218358	0.010365
prot941	P51888	PRELP	prot1529	Q8WY21-4	SORC1	-0.218357	0.0103654
prot832	P34059	GALNS	prot1427	A0A0A6YYA0	TMED7-TICAM2	0.218357	0.0103655
prot941	P51888	PRELP	prot1561	A0A0U1RR20	PRG4	0.218357	0.0103655
prot270	P00505	GOT2	prot761	P23560	BDNF	0.218355	0.0103661
prot1545	Q92743	HTRA1	prot1590	Q96ID5	IGSF21	0.218355	0.0103662
prot905	P48061-2	CXCL12	prot1603	Q96NZ9	PRAP1	0.218353	0.0103668
prot1114	Q05707-2	COL14A1	prot1965	A0A0A0MTQ4	RGMA	0.218353	0.0103668
prot1316	Q5JRA6-2	MIA3	prot1653	Q9BTY2	FUCA2	0.218352	0.010367
prot384	P03951	F11	prot589	P12277	CKB	-0.218352	0.0103673
prot1145	Q12797-10	ASPH	prot1530	Q8WYK1	CNTNAP5	0.218349	0.0103681
prot683	P18669	PGAM1	prot856	P36222	CHI3L1	0.218349	0.0103684
prot766	P24593	IGFBP5	prot1369	Q6UX71	PLXDC2	0.218348	0.0103688
prot1192	Q13867	BLMH	prot1727	Q9H741	C12orf49	0.218347	0.0103688
prot1045	P63104	YWHAZ	prot1984	A0A0U1RQC5	NRXN3	0.218346	0.0103694
prot1721	Q9H4D0	CLSTN2	prot1860	Q9UJA9	ENPP5	0.218342	0.0103708
prot893	P45877	PPIC	prot1497	Q8NES3	LFNG	0.218341	0.0103711
prot213	O94766	B3GAT3	prot1941	Q9UFM8	NPTN	0.218339	0.0103718
prot68	O00451	GFRA2	prot76	D6RHI9	RNASET2	-0.218339	0.0103719
prot684	P19021	PAM	prot1977	A0A0G2JRQ6	A0A0G2JRQ6	-0.218338	0.0103723
prot201	O75711	SCRG1	prot1348	Q6MZW2	FSTL4	0.218337	0.0103726
prot1408	Q7Z7M0	MEGF8	prot1662	F8VZI9	FAIM2	0.218336	0.0103729
prot61	O00264	PGRMC1	prot1702	Q9H173	SIL1	0.218333	0.010374
prot589	P12277	CKB	prot1680	Q9BZC7-2	ABCA2	0.218331	0.0103746
prot1185	Q13683-13	ITGA7	prot1649	Q9BS26	ERP44	-0.218331	0.0103747
prot478	P07686	HEXB	prot1649	Q9BS26	ERP44	0.21833	0.010375
prot1256	Q15768	EFNB3	prot2036	Q7LBX6	NRP2	0.21833	0.0103751
prot465	P07225	PROS1	prot1943	Q9Y646	CPQ	0.218328	0.0103758
prot426	P05090	APOD	prot761	P23560	BDNF	-0.218327	0.010376
prot289	P01024	C3	prot1048	P63313	TMSB10	-0.218327	0.0103763
prot845	P35555	FBN1	prot1638	Q9BQ16	SPOCK3	0.218324	0.0103771
prot692	P19652	ORM2	prot748	P23142	FBLN1	0.218323	0.0103776
prot528	P09871	C1S	prot845	P35555	FBN1	-0.218323	0.0103777
prot387	P04003	C4BPA	prot743	P22748	CA4	-0.218321	0.0103782
prot213	O94766	B3GAT3	prot363	P02749	APOH	-0.21832	0.0103787
prot675	P17900	GM2A	prot914	P48740-2	MASP1	0.218318	0.0103794
prot201	O75711	SCRG1	prot1091	Q01459	CTBS	0.218318	0.0103794
prot879	P41271	NBL1	prot1115	Q05996-2	ZP2	0.218316	0.0103802
prot1030	P61970	NUTF2	prot1896	Q9UNN8	PROCR	0.218315	0.0103804
prot98	O15031	PLXNB2	prot292	P01034	CST3	0.218315	0.0103806
prot761	P23560	BDNF	prot1517	Q8TER0	SNED1	-0.218311	0.0103818
prot1277	Q16610	ECM1	prot1897	Q9UNW1	MINPP1	0.218311	0.010382
prot1451	Q8IXL6	FAM20C	prot1547	Q92765	FRZB	0.218311	0.010382
prot1032	P61981	YWHAG	prot1546	Q92752	TNR	0.21831	0.0103822
prot490	P08185	SERPINA6	prot1416	Q86TY3-2	CN037	-0.218309	0.0103826
prot137	O43827	ANGPTL7	prot1351	Q6NW40	RGMB	-0.218306	0.0103836
prot111	O15400-2	STX7	prot861	P36955	SERPINF1	0.218305	0.0103841
prot504	P08637	FCGR3A	prot904	G3V164	GRIA4	-0.218302	0.010385
prot19	A0A0B4J1U7	IGHV61	prot1727	Q9H741	C12orf49	-0.218302	0.0103851
prot222	O94910	ADGRL1	prot995	P57087	JAM2	0.218302	0.0103851
prot275	P00738	HP	prot1598	Q96KN2	CNDP1	-0.218302	0.0103852
prot168	O60888-3	CUTA	prot183	O75144	ICOSLG	0.2183	0.0103859
prot557	P10643	C7	prot995	P57087	JAM2	-0.2183	0.0103859
prot212	O94760	DDAH1	prot1656	Q9BUJ0	ABHD14A	0.218299	0.0103863
prot749	P23142-4	FBLN1	prot893	P45877	PPIC	0.218298	0.0103866
prot456	P06744	GPI	prot1451	Q8IXL6	FAM20C	0.218298	0.0103866
prot324	P01721	IGLV657	prot1711	Q9H2X0	CHRD	-0.218297	0.0103868
prot536	J3QS39	UBB	prot760	P23528	CFL1	-0.218296	0.0103872
prot1758	Q9NPH3-2	IL1RAP	prot1790	Q9NY47-2	CACNA2D2	-0.218295	0.0103875
prot1572	Q96BZ4	PLD4	prot1944	Q9Y653-2	ADGRG1	0.218294	0.0103879
prot351	A0A024R0T9	APOC2	prot845	P35555	FBN1	-0.218291	0.0103891
prot183	O75144	ICOSLG	prot244	O95467	GNAS	0.21829	0.0103896
prot1232	Q15063	POSTN	prot1618	Q99523	SORT1	-0.218289	0.0103898
prot68	O00451	GFRA2	prot520	P09486	SPARC	-0.218285	0.0103911
prot70	O00462	MANBA	prot1977	A0A0G2JRQ6	A0A0G2JRQ6	-0.218285	0.0103913
prot11	A0A075B6S5	IGKV127	prot1151	Q12907	LMAN2	-0.218283	0.0103921
prot267	P00450	CP	prot699	F8WE86	TCN2	-0.218282	0.0103924
prot441	P05546	SERPIND1	prot469	A0A1B0GVD5	CTSD	0.218279	0.0103934
prot109	O15354	GPR37	prot1949	Q9Y6R7	FCGBP	-0.218277	0.0103941
prot485	P07998	RNASE1	prot1800	Q9NZ53	PODXL2	0.218274	0.0103951
prot494	P08294	SOD3	prot1394	Q7LFX5	CHST15	-0.218274	0.0103953
prot866	P37837	TALDO1	prot1912	Q9Y279-2	VSIG4	0.218271	0.0103962
prot1199	Q14114-3	LRP8	prot1656	Q9BUJ0	ABHD14A	0.21827	0.0103966
prot893	P45877	PPIC	prot1618	Q99523	SORT1	0.218269	0.0103972
prot168	O60888-3	CUTA	prot712	P20933	AGA	0.218268	0.0103973
prot361	P02747	C1QC	prot1893	Q9UN36-2	NDRG2	-0.218268	0.0103974
prot678	P18065	IGFBP2	prot1893	Q9UN36-2	NDRG2	0.218268	0.0103975
prot1796	Q9NYQ8	FAT2	prot1977	A0A0G2JRQ6	A0A0G2JRQ6	-0.218265	0.0103983
prot16	A0A0A0MS15	IGHV349	prot985	P55291	CDH15	-0.218263	0.0103991
prot1209	Q14393-2	GAS6	prot1743	Q9HC57	WFDC1	0.218263	0.0103992
prot1884	Q9ULP0-2	NDRG4	prot1907	Q9Y240	CLEC11A	0.218263	0.0103992
prot892	P43652	AFM	prot1344	A0A0G2JM94	LAIR1	-0.218262	0.0103997
prot232	O95158	NXPH4	prot2038	V9GYM3	APOA2	-0.218261	0.0103998
prot1145	Q12797-10	ASPH	prot1581	Q96FE7-4	PIK3IP1	0.218261	0.0104001
prot891	P43251-4	BTD	prot1003	P60174-1	TPI1	0.21826	0.0104001
prot735	A0A087X1J7	GPX3	prot1722	Q9H4F8	SMOC1	-0.218258	0.0104011
prot404	P04217	A1BG	prot1827	Q9UBG0	MRC2	-0.218256	0.0104016
prot256	O95965	ITGBL1	prot604	P13611	VCAN	0.218254	0.0104025
prot1041	P62993	GRB2	prot1975	A0A0G2JMB2	IGHA2	-0.218254	0.0104026
prot802	P29966	MARCKS	prot1657	Q9BUN1	C1orf56	0.218252	0.0104031
prot1447	Q8IWV2	CNTN4	prot1848	Q9UHG3	PCYOX1	0.218243	0.0104063
prot98	O15031	PLXNB2	prot168	O60888-3	CUTA	0.218242	0.0104067
prot1597	Q96KG7	MEGF10	prot2031	M0QZL2	MEGF8	0.218241	0.010407
prot1416	Q86TY3-2	CN037	prot1768	Q9NRN5	OLFML3	0.218239	0.0104079
prot2	A0A075B6I0	IGLV861	prot1242	Q15262	PTPRK	-0.218238	0.0104082
prot1354	Q6P9A2	GALNT18	prot1704	Q9H1U4	MEGF9	0.218236	0.0104088
prot1645	Q9BRK3-2	MXRA8	prot1948	Q9Y6N8	CDH10	0.218235	0.0104093
prot848	P35613-2	BSG	prot1743	Q9HC57	WFDC1	0.218235	0.0104093
prot451	P06396	GSN	prot1221	Q14766	LTBP1	0.218231	0.0104106
prot746	P22897	MRC1	prot1348	Q6MZW2	FSTL4	-0.21823	0.0104111
prot1617	Q99519	NEU1	prot1946	Q9Y6N6	LAMC3	0.218229	0.0104115
prot292	P01034	CST3	prot1859	Q9UJ99	CDH22	0.218227	0.010412
prot479	P07711	CTSL	prot506	P08697	SERPINF2	-0.218227	0.0104121
prot1159	Q13228	SELENBP1	prot1435	Q8IUK8	CBLN2	0.218227	0.0104122
prot802	P29966	MARCKS	prot1067	P80108	GPLD1	-0.218226	0.0104126
prot896	I3L0N3	NSF	prot1169	Q13421-4	MSLN	0.218224	0.0104132
prot240	O95428	PAPLN	prot1104	Q03167-2	TGFBR3	0.218223	0.0104134
prot16	A0A0A0MS15	IGHV349	prot483	P07942	LAMB1	-0.218223	0.0104138
prot1492	Q8NBS9	TXNDC5	prot1609	Q96PX8	SLITRK1	0.218222	0.0104139
prot405	P04233	CD74	prot1459	Q8IZS8	CACNA2D3	0.218222	0.0104141
prot1221	Q14766	LTBP1	prot1343	Q6FHJ7	SFRP4	0.218221	0.0104142
prot479	P07711	CTSL	prot673	P17677	GAP43	0.218217	0.0104156
prot1199	Q14114-3	LRP8	prot1494	Q8NCL4	GALNT6	0.218217	0.0104156
prot830	P33151	CDH5	prot1541	Q92673	SORL1	-0.218216	0.010416
prot392	P04070	PROC	prot1257	Q15782-6	CHI3L2	0.218216	0.0104162
prot422	P05060	CHGB	prot1071	P80748	IGLV321	-0.218214	0.0104167
prot449	P06312	IGKV41	prot800	P29622	SERPINA4	0.218214	0.0104169
prot81	O14498	ISLR	prot1222	G3V3X5	LTBP2	0.218213	0.0104172
prot1129	Q08380	LGALS3BP	prot1566	Q969H8	MYDGF	-0.218212	0.0104177
prot1597	Q96KG7	MEGF10	prot1830	Q9UBQ6	EXTL2	0.218211	0.0104179
prot612	P13796	LCP1	prot1084	P98172	EFNB1	-0.218211	0.0104179
prot1024	P61626	LYZ	prot1115	Q05996-2	ZP2	-0.21821	0.0104182
prot683	P18669	PGAM1	prot828	P32004-3	L1CAM	0.218207	0.0104193
prot88	O14672	ADAM10	prot756	P23470-2	PTPRG	0.218204	0.0104204
prot1327	Q5VSG8	MANEAL	prot1545	Q92743	HTRA1	0.218204	0.0104204
prot1199	Q14114-3	LRP8	prot1585	Q96GW7	BCAN	0.218202	0.0104213
prot872	P39060-2	COL18A1	prot1394	Q7LFX5	CHST15	0.218201	0.0104216
prot1116	Q06033-2	ITIH3	prot1743	Q9HC57	WFDC1	-0.218201	0.0104217
prot1443	Q8IW52	SLITRK4	prot1945	Q9Y696	CLIC4	0.2182	0.010422
prot985	P55291	CDH15	prot1559	Q92932	PTPRN2	0.218199	0.0104223
prot800	P29622	SERPINA4	prot1572	Q96BZ4	PLD4	-0.218199	0.0104223
prot1107	Q04721	NOTCH2	prot1498	Q8NFP4	MDGA1	0.218199	0.0104223
prot653	H0YDW7	CD44	prot973	P55058	PLTP	0.218198	0.0104227
prot1003	P60174-1	TPI1	prot1369	Q6UX71	PLXDC2	0.218197	0.0104229
prot269	P00492	HPRT1	prot557	P10643	C7	-0.218197	0.010423
prot288	P01023	A2M	prot589	P12277	CKB	0.218196	0.0104235
prot208	O75976	CPD	prot351	A0A024R0T9	APOC2	-0.218194	0.0104239
prot4	A0A075B6I9	IGLV746	prot1152	Q12913	PTPRJ	-0.218193	0.0104243
prot108	O15335	CHAD	prot1425	Q86X29-6	LSR	0.218193	0.0104245
prot1514	Q8TDQ0-2	HAVR2	prot1933	Q9Y5I4	PCDHAC2	0.218192	0.0104246
prot1243	Q15293	RCN1	prot1257	Q15782-6	CHI3L2	0.218192	0.0104247
prot1117	H0YNK6	TYRO3	prot1662	F8VZI9	FAIM2	0.218191	0.010425
prot553	P10586-2	PTPRF	prot708	P20827	EFNA1	0.218191	0.010425
prot748	P23142	FBLN1	prot1067	P80108	GPLD1	-0.21819	0.0104254
prot8	P01615	IGKV2D28	prot1243	Q15293	RCN1	-0.218189	0.0104259
prot725	P21810	BGN	prot1704	Q9H1U4	MEGF9	-0.218189	0.0104261
prot729	P22061	PCMT1	prot1216	Q14574-2	DSC3	0.218188	0.0104262
prot19	A0A0B4J1U7	IGHV61	prot397	P04114	APOB	0.218188	0.0104262
prot876	P40926	MDH2	prot981	J3KRI5	CDH8	0.218188	0.0104262
prot333	P01857	IGHG1	prot860	F5H5Q2	ACVR1B	-0.218187	0.0104265
prot1727	Q9H741	C12orf49	prot1836	Q9UBX7-1	KLK11	-0.218186	0.0104268
prot466	P07237	P4HB	prot655	P16112-2	ACAN	0.218186	0.0104269
prot474	P07360	C8G	prot1505	Q8NHP8	PLBD2	-0.218181	0.0104286
prot324	P01721	IGLV657	prot1556	Q92896	GLG1	-0.218181	0.0104288
prot459	P06865	HEXA	prot474	P07360	C8G	-0.21818	0.010429
prot1413	Q86SR1	GALNT10	prot1416	Q86TY3-2	CN037	0.218179	0.0104295
prot733	P22304	IDS	prot1079	P98153-3	IDD	0.218179	0.0104296
prot69	F8W785	GOLIM4	prot663	P16870-2	CBPE	0.218177	0.0104301
prot213	O94766	B3GAT3	prot1567	Q969P0-3	IGSF8	0.218175	0.0104308
prot174	O75071	EFCAB14	prot975	P55083	MFAP4	0.218175	0.0104308
prot288	P01023	A2M	prot396	A0A0A0MSC4	PDGFA	0.218175	0.0104311
prot706	P20742	PZP	prot832	P34059	GALNS	-0.218174	0.0104314
prot1045	P63104	YWHAZ	prot1620	Q99574	SERPINI1	0.218173	0.0104317
prot454	P06727	APOA4	prot607	P13667	PDIA4	-0.218172	0.0104321
prot1101	Q02818	NUCB1	prot1765	Q9NQX7-2	ITM2C	0.218171	0.0104324
prot108	O15335	CHAD	prot1286	Q16706	MAN2A1	0.21817	0.0104329
prot483	P07942	LAMB1	prot1406	Q7Z7G0	ABI3BP	0.218169	0.0104331
prot1167	Q13404	UBE2V1	prot1565	Q93091	RNASE6	-0.218169	0.0104332
prot80	O00754-2	MAN2B1	prot2006	E7ETH0	CFI	-0.218169	0.0104332
prot543	P0DP25	CALM1	prot661	P16519-2	PCSK2	0.218167	0.0104339
prot651	P15924	DSP	prot1147	Q12805-5	FBLN3	-0.218163	0.0104353
prot878	P41222	PTGDS	prot1216	Q14574-2	DSC3	0.218163	0.0104354
prot289	P01024	C3	prot1603	Q96NZ9	PRAP1	0.218163	0.0104354
prot8	P01615	IGKV2D28	prot1883	Q9ULL4	PLXNB3	-0.218159	0.0104368
prot1406	Q7Z7G0	ABI3BP	prot1553	Q92854	SEMA4D	-0.218154	0.0104386
prot832	P34059	GALNS	prot871	A0A087X0K0	COL15A1	0.218153	0.010439
prot289	P01024	C3	prot1135	Q09328	MGAT5	-0.218152	0.0104392
prot103	O15197-3	EPHB6	prot543	P0DP25	CALM1	0.218152	0.0104393
prot110	H9KV31	NCAM2	prot637	P15144	ANPEP	0.218152	0.0104393
prot980	P55285-2	CADH6	prot1962	A0A087X1V2	NCAM1	0.21815	0.01044
prot1030	P61970	NUTF2	prot1471	A0A0C4DGI5	TAFA2	0.218149	0.0104402
prot543	P0DP25	CALM1	prot1192	Q13867	BLMH	0.218149	0.0104405
prot1919	Q9Y2I2-1	NTNG1	prot1958	V9HW75	NUCB2	0.218148	0.0104406
prot387	P04003	C4BPA	prot1221	Q14766	LTBP1	0.218142	0.0104427
prot11	A0A075B6S5	IGKV127	prot147	O60243	HS6ST1	-0.218141	0.0104433
prot657	P16152	CBR1	prot1538	Q92563	SPOCK2	0.21814	0.0104434
prot460	P07093-2	SERPINE2	prot1284	Q16658	FSCN1	0.21814	0.0104435
prot1162	Q13275-2	SEMA3F	prot1945	Q9Y696	CLIC4	0.218139	0.0104441
prot1119	Q06828	FMOD	prot1803	Q9NZC2-2	TREM2	0.218137	0.0104446
prot1285	Q16674	MIA	prot1970	A0A0C4DH35	IGHV335	0.218135	0.0104454
prot1525	A0A087WWF1	SELENOM	prot1737	Q9HBR0	SLC38A10	0.218134	0.0104457
prot1469	Q8N2S1-2	LTBP4	prot1812	Q9P0K1-5	ADAM22	-0.218134	0.0104458
prot92	O14791	APOL1	prot619	P14174	MIF	-0.218133	0.0104463
prot81	O14498	ISLR	prot779	P26992	CNTFR	-0.218133	0.0104463
prot363	P02749	APOH	prot1003	P60174-1	TPI1	-0.218132	0.0104464
prot778	P26572	MGAT1	prot995	P57087	JAM2	0.21813	0.0104474
prot310	P01599	IGKV117	prot528	P09871	C1S	-0.218126	0.0104485
prot1227	Q14C87	TMEM132D	prot1645	Q9BRK3-2	MXRA8	0.218124	0.0104494
prot498	P08571	CD14	prot1665	Q9BX67	JAM3	0.21812	0.0104509
prot105	O15230	LAMA5	prot1386	Q6ZRP7	QSOX2	0.218119	0.010451
prot1164	Q13332-3	PTPRS	prot1222	G3V3X5	LTBP2	-0.218119	0.0104512
prot826	P31946-2	1433B	prot1549	Q92820	GGH	0.218118	0.0104517
prot317	P01701	IGLV151	prot421	P05026-2	AT1B1	-0.218117	0.0104517
prot338	P01876	IGHA1	prot1806	Q9NZP8	C1RL	0.218116	0.0104523
prot1553	Q92854	SEMA4D	prot1849	Q9UHI8	ADAMTS1	0.218116	0.0104524
prot582	P12110	COL6A2	prot692	P19652	ORM2	-0.218113	0.0104533
prot370	P02763	ORM1	prot582	P12110	COL6A2	-0.218113	0.0104534
prot336	P01861	IGHG4	prot349	P02649	APOE	-0.218112	0.0104539
prot493	P08253	MMP2	prot838	P35052	GPC1	-0.21811	0.0104545
prot461	P07108	DBI	prot756	P23470-2	PTPRG	0.218108	0.0104553
prot240	O95428	PAPLN	prot364	P02750	LRG1	-0.218106	0.0104558
prot320	P01714	IGLV319	prot668	P17174	GOT1	-0.218106	0.0104558
prot168	O60888-3	CUTA	prot866	P37837	TALDO1	0.218105	0.0104564
prot479	P07711	CTSL	prot1994	B4E1Z4	AL645922.1	-0.218104	0.0104568
prot1351	Q6NW40	RGMB	prot1632	Q99969	RARRES2	-0.218103	0.0104568
prot201	O75711	SCRG1	prot317	P01701	IGLV151	-0.218103	0.0104569
prot209	O76061	STC2	prot1344	A0A0G2JM94	LAIR1	0.218102	0.0104572
prot783	P27797	CALR	prot1295	Q29963	HLAC	0.218101	0.0104576
prot50	A6NL88	SHISA7	prot1200	Q14118	DAG1	0.218098	0.0104587
prot11	A0A075B6S5	IGKV127	prot1278	Q16620-2	NTRK2	-0.218096	0.0104596
prot1023	P61604	HSPE1	prot1730	Q9H8L6	MMRN2	0.218088	0.0104623
prot978	P55268	LAMB2	prot1066	P78539-4	SRPX	0.218088	0.0104623
prot493	P08253	MMP2	prot1229	Q14DG7	TMEM132B	-0.218088	0.0104625
prot1320	Q5KU26	COLEC12	prot1498	Q8NFP4	MDGA1	0.218085	0.0104635
prot677	A6XND0	IGFBP3	prot1214	Q14520-2	HABP2	0.218084	0.0104637
prot76	D6RHI9	RNASET2	prot965	P54802	NAGLU	0.218084	0.0104639
prot1183	Q13641	TPBG	prot1517	Q8TER0	SNED1	-0.21808	0.0104654
prot762	P23582	NPPC	prot1137	Q0P6D2	DIPK1C	0.218079	0.0104657
prot4	A0A075B6I9	IGLV746	prot1883	Q9ULL4	PLXNB3	-0.218077	0.0104664
prot617	P14138	EDN3	prot1962	A0A087X1V2	NCAM1	0.218076	0.0104666
prot1967	A0A0B4J2B5	IGHV3OR169	prot2036	Q7LBX6	NRP2	-0.218074	0.0104675
prot1257	Q15782-6	CHI3L2	prot1619	Q99538	LGMN	0.218073	0.0104677
prot185	O75223	GGCT	prot391	P04066	FUCA1	0.218071	0.0104686
prot1835	Q9UBX5	FBLN5	prot2030	K7ELL7	PRKCSH	-0.218068	0.0104696
prot1283	C9JTE0	MOG	prot1443	Q8IW52	SLITRK4	0.218068	0.0104698
prot124	O43405	COCH	prot333	P01857	IGHG1	-0.218066	0.0104703
prot185	O75223	GGCT	prot1802	Q9NZ94-3	NLGN3	0.218065	0.0104709
prot779	P26992	CNTFR	prot1149	Q12860	CNTN1	0.21806	0.0104725
prot363	P02749	APOH	prot476	P07585	DCN	-0.21806	0.0104726
prot712	P20933	AGA	prot1438	Q8IV08	PLD3	0.218058	0.0104733
prot598	P13473-2	LAMP2	prot1533	Q8WZA1	POMGNT1	0.218058	0.0104735
prot80	O00754-2	MAN2B1	prot2031	M0QZL2	MEGF8	0.218057	0.0104735
prot279	P00746	CFD	prot1997	C9J2H1	ITIH5	-0.218057	0.0104738
prot111	O15400-2	STX7	prot386	P03973	SLPI	-0.218054	0.0104747
prot224	O94919	ENDOD1	prot1983	A0A0J9YY99	A0A0J9YY99	-0.218054	0.0104748
prot1555	Q92876	KLK6	prot1702	Q9H173	SIL1	0.218052	0.0104754
prot386	P03973	SLPI	prot1590	Q96ID5	IGSF21	-0.218051	0.0104757
prot364	P02750	LRG1	prot466	P07237	P4HB	-0.218051	0.0104759
prot893	P45877	PPIC	prot1994	B4E1Z4	AL645922.1	-0.218046	0.0104775
prot250	O95633-2	FSTL3	prot1569	F8WDW9	ESAM	0.218045	0.010478
prot451	P06396	GSN	prot1565	Q93091	RNASE6	-0.218044	0.0104783
prot61	O00264	PGRMC1	prot975	P55083	MFAP4	-0.218044	0.0104783
prot746	P22897	MRC1	prot1650	K7EKV3	RTBDN	0.218042	0.0104789
prot35	A0A0C4DH38	IGHV551	prot1857	Q9UIW2	PLXNA1	-0.218042	0.010479
prot453	P06681	C2	prot716	P21333-2	FLNA	-0.218041	0.0104793
prot620	P14207	FOLR2	prot1190	E7EUF1	ENPP2	-0.218041	0.0104795
prot1478	Q8N475-2	FSTL5	prot2036	Q7LBX6	NRP2	0.218038	0.0104805
prot843	P35443	THBS4	prot1859	Q9UJ99	CDH22	0.218037	0.0104808
prot1152	Q12913	PTPRJ	prot1834	Q9UBX1	CTSF	0.218035	0.0104817
prot351	A0A024R0T9	APOC2	prot778	P26572	MGAT1	-0.218034	0.010482
prot1413	Q86SR1	GALNT10	prot1883	Q9ULL4	PLXNB3	0.218031	0.010483
prot257	O95967	EFEMP2	prot1781	Q9NT99	LRRC4B	-0.218031	0.010483
prot81	O14498	ISLR	prot1958	V9HW75	NUCB2	0.21803	0.0104834
prot291	Q5H9A7	TIMP1	prot1386	Q6ZRP7	QSOX2	-0.218028	0.010484
prot289	P01024	C3	prot832	P34059	GALNS	-0.218027	0.0104846
prot527	A0A087X0D5	CTSH	prot1529	Q8WY21-4	SORC1	0.218025	0.0104851
prot856	P36222	CHI3L1	prot1518	Q8TEU8	WFIKKN2	0.218025	0.0104853
prot349	P02649	APOE	prot485	P07998	RNASE1	0.218022	0.0104864
prot455	P06733	ENO1	prot1882	Q9ULI3	HEG1	0.218019	0.0104873
prot92	O14791	APOL1	prot1234	Q15113	PCOLCE	-0.218018	0.0104877
prot985	P55291	CDH15	prot2034	Q5SPY9	NPDC1	0.218017	0.0104881
prot302	P01213	PDYN	prot506	P08697	SERPINF2	-0.218015	0.0104889
prot386	P03973	SLPI	prot1286	Q16706	MAN2A1	-0.218011	0.0104902
prot412	P04433	IGKV311	prot1371	Q6UX73-2	C16orf89	-0.218009	0.0104909
prot269	P00492	HPRT1	prot476	P07585	DCN	0.218007	0.0104917
prot505	P08670	VIM	prot1912	Q9Y279-2	VSIG4	0.218006	0.010492
prot637	P15144	ANPEP	prot1199	Q14114-3	LRP8	0.218004	0.0104929
prot1039	P62937	PPIA	prot1730	Q9H8L6	MMRN2	0.218001	0.010494
prot345	P02452	COL1A1	prot882	E9PF59	DPP6	-0.218	0.0104942
prot941	P51888	PRELP	prot2037	R4GMM8	ROBO2	-0.217998	0.0104949
prot725	P21810	BGN	prot1860	Q9UJA9	ENPP5	-0.217997	0.0104953
prot426	P05090	APOD	prot541	P0DOY3	IGLC3	0.217997	0.0104956
prot665	P16949	STMN1	prot1803	Q9NZC2-2	TREM2	0.217995	0.0104961
prot655	P16112-2	ACAN	prot1172	Q13444-10	ADAM15	0.217993	0.010497
prot1344	A0A0G2JM94	LAIR1	prot1781	Q9NT99	LRRC4B	0.217991	0.0104975
prot184	O75173	ADAMTS4	prot1952	A0A075B6K5	IGLV39	-0.21799	0.010498
prot875	P40925	MDH1	prot1958	V9HW75	NUCB2	0.217985	0.0104997
prot242	O95445	APOM	prot1975	A0A0G2JMB2	IGHA2	0.217984	0.0105001
prot1572	Q96BZ4	PLD4	prot1684	A0A0A0MR20	CNTNAP4	0.217984	0.0105002
prot110	H9KV31	NCAM2	prot1997	C9J2H1	ITIH5	0.217984	0.0105002
prot1024	P61626	LYZ	prot1500	Q8NFY4-6	SEM6D	-0.217983	0.0105005
prot23	A0A0B4J1X5	IGHV374	prot800	P29622	SERPINA4	0.217982	0.0105007
prot617	P14138	EDN3	prot1491	Q8NBP7	PCSK9	0.217982	0.0105009
prot554	P10599	TXN	prot1337	Q658N2	WSCD1	0.217981	0.010501
prot1024	P61626	LYZ	prot1354	Q6P9A2	GALNT18	-0.217981	0.0105011
prot713	P21246	PTN	prot905	P48061-2	CXCL12	0.217977	0.0105026
prot527	A0A087X0D5	CTSH	prot1607	Q96PD5	PGLYRP2	-0.217976	0.010503
prot1257	Q15782-6	CHI3L2	prot1373	Q6UXD5-3	SEZ6L2	-0.217976	0.010503
prot793	P29120-2	PCSK1	prot1874	Q9UKU9	ANGPTL2	-0.217974	0.0105038
prot1254	Q15582	TGFBI	prot1438	Q8IV08	PLD3	-0.217973	0.0105042
prot1728	Q9H7Y0	DIPK2B	prot2020	G3XAK1	MST1	-0.217973	0.0105043
prot941	P51888	PRELP	prot981	J3KRI5	CDH8	-0.217972	0.0105044
prot1386	Q6ZRP7	QSOX2	prot1646	Q9BRK5	SDF4	0.217971	0.0105047
prot833	P34096	RNASE4	prot1884	Q9ULP0-2	NDRG4	-0.217971	0.010505
prot587	P12259	F5	prot1286	Q16706	MAN2A1	0.217969	0.0105054
prot408	I3L145	SHBG	prot1827	Q9UBG0	MRC2	-0.217969	0.0105055
prot1680	Q9BZC7-2	ABCA2	prot1684	A0A0A0MR20	CNTNAP4	0.217969	0.0105056
prot352	P02656	APOC3	prot1277	Q16610	ECM1	-0.217966	0.0105067
prot4	A0A075B6I9	IGLV746	prot1882	Q9ULI3	HEG1	-0.217965	0.0105069
prot1702	Q9H173	SIL1	prot1806	Q9NZP8	C1RL	-0.217964	0.0105072
prot748	P23142	FBLN1	prot1827	Q9UBG0	MRC2	-0.217963	0.0105076
prot88	O14672	ADAM10	prot1545	Q92743	HTRA1	0.217963	0.0105078
prot185	O75223	GGCT	prot856	P36222	CHI3L1	-0.217961	0.0105086
prot1152	Q12913	PTPRJ	prot1280	Q16627	CCL14	0.217956	0.0105103
prot174	O75071	EFCAB14	prot1107	Q04721	NOTCH2	0.217955	0.0105108
prot351	A0A024R0T9	APOC2	prot1233	Q15084-3	PDIA6	-0.217954	0.0105109
prot145	A2A3C1	ADGRB2	prot711	P20916-2	MAG	0.217949	0.0105128
prot618	P14151	SELL	prot1603	Q96NZ9	PRAP1	0.217948	0.0105133
prot655	P16112-2	ACAN	prot657	P16152	CBR1	0.217947	0.0105134
prot130	C9JR67	SGCE	prot935	B1AKY9	ATP1A2	0.217946	0.0105141
prot275	P00738	HP	prot1830	Q9UBQ6	EXTL2	-0.217945	0.0105143
prot750	P23284	PPIB	prot1067	P80108	GPLD1	-0.217945	0.0105143
prot1033	P62258	YWHAE	prot2038	V9GYM3	APOA2	-0.217945	0.0105144
prot957	P53634	CTSC	prot1900	Q9UPU3	SORCS3	-0.217943	0.0105149
prot376	P02787	TF	prot871	A0A087X0K0	COL15A1	-0.217943	0.0105149
prot213	O94766	B3GAT3	prot892	P43652	AFM	-0.217942	0.0105153
prot738	I6LM06	FGFR3	prot1653	Q9BTY2	FUCA2	0.217942	0.0105154
prot499	P08572	COL4A2	prot758	P23515	OMG	0.217941	0.0105158
prot1167	Q13404	UBE2V1	prot1566	Q969H8	MYDGF	0.217938	0.0105168
prot277	P00740-2	F9	prot1286	Q16706	MAN2A1	-0.217938	0.0105168
prot1257	Q15782-6	CHI3L2	prot1487	Q8NBI6	XXYLT1	-0.217934	0.0105183
prot354	P02675	FGB	prot935	B1AKY9	ATP1A2	-0.217933	0.0105186
prot1233	Q15084-3	PDIA6	prot2034	Q5SPY9	NPDC1	0.217933	0.0105188
prot937	F5GZ08	APLP1	prot1185	Q13683-13	ITGA7	-0.217932	0.010519
prot1473	Q8N3T1	GALNT15	prot1500	Q8NFY4-6	SEM6D	0.217932	0.0105192
prot1316	Q5JRA6-2	MIA3	prot1556	Q92896	GLG1	0.217929	0.0105202
prot1067	P80108	GPLD1	prot1799	Q9NZ08	ERAP1	-0.217927	0.0105207
prot365	P02751	FN1	prot424	P05067-11	APP	-0.217927	0.0105209
prot489	P08174-6	DAF	prot1794	Q9NY97-2	B3GN2	-0.217925	0.0105217
prot732	P22303	ACHE	prot1361	Q6UW01	CBLN3	0.217923	0.0105223
prot1373	Q6UXD5-3	SEZ6L2	prot1702	Q9H173	SIL1	0.217923	0.0105224
prot320	P01714	IGLV319	prot536	J3QS39	UBB	-0.217922	0.0105225
prot1058	P78324	SIRPA	prot1889	Q9UM47	NOTCH3	0.217922	0.0105227
prot1411	Q86SF2	GALNT7	prot1704	Q9H1U4	MEGF9	0.217921	0.0105229
prot1148	Q12841	FSTL1	prot1948	Q9Y6N8	CDH10	-0.217921	0.010523
prot607	P13667	PDIA4	prot1665	Q9BX67	JAM3	0.21792	0.0105234
prot292	P01034	CST3	prot1615	Q99435-4	NELL2	0.217917	0.0105244
prot1446	Q8IWU5-2	SULF2	prot1635	Q99985	SEMA3C	0.217917	0.0105245
prot975	P55083	MFAP4	prot1803	Q9NZC2-2	TREM2	-0.217915	0.0105254
prot680	P18206-2	VCL	prot852	P35858	IGFALS	-0.217914	0.0105255
prot301	P01210	PENK	prot459	P06865	HEXA	0.217911	0.0105265
prot1221	Q14766	LTBP1	prot1419	Q86UN3	RTN4RL2	-0.217911	0.0105268
prot735	A0A087X1J7	GPX3	prot1569	F8WDW9	ESAM	-0.217908	0.0105278
prot498	P08571	CD14	prot1338	Q68BL7-3	OLFML2A	0.217904	0.0105292
prot941	P51888	PRELP	prot1759	Q9NPR2-2	SEM4B	-0.217902	0.0105299
prot561	P10721-2	KIT	prot754	P23468	PTPRD	0.217901	0.0105301
prot1743	Q9HC57	WFDC1	prot1807	Q9NZR2	LRP1B	0.217901	0.0105303
prot753	P23435	CBLN1	prot1702	Q9H173	SIL1	0.217899	0.0105311
prot582	P12110	COL6A2	prot1842	Q9UGM5	FETUB	-0.217898	0.0105313
prot547	P10253	GAA	prot1308	Q53RD9	FBLN7	0.217897	0.0105318
prot422	P05060	CHGB	prot493	P08253	MMP2	-0.217897	0.0105318
prot456	P06744	GPI	prot1411	Q86SF2	GALNT7	0.217897	0.010532
prot730	A0A140TA41	TNXB	prot1946	Q9Y6N6	LAMC3	0.217894	0.0105327
prot65	O00339-2	MATN2	prot587	P12259	F5	0.217894	0.0105329
prot175	E7EWD3	ADAM23	prot291	Q5H9A7	TIMP1	-0.217892	0.0105337
prot272	P00558	PGK1	prot1657	Q9BUN1	C1orf56	0.217891	0.010534
prot281	P00748	F12	prot578	P11717	IGF2R	-0.217891	0.0105341
prot988	E9PLK3	NPEPPS	prot1727	Q9H741	C12orf49	0.217889	0.0105346
prot43	A0M8Q6	IGLC7	prot1592	A0A087WSY5	CPB2	0.217889	0.0105346
prot483	P07942	LAMB1	prot1354	Q6P9A2	GALNT18	0.217883	0.0105369
prot533	P0C0L5	C4B	prot1529	Q8WY21-4	SORC1	-0.217882	0.0105374
prot51	A6NLU5	VSTM2B	prot329	P01782	IGHV39	-0.21788	0.010538
prot482	P07900	HSP90AA1	prot1062	P78417	GSTO1	0.21788	0.0105381
prot743	P22748	CA4	prot1654	Q9BU40-2	CRDL1	0.217877	0.0105389
prot678	P18065	IGFBP2	prot1219	Q14697	GANAB	-0.217877	0.0105391
prot421	P05026-2	AT1B1	prot1066	P78539-4	SRPX	0.217876	0.0105395
prot168	O60888-3	CUTA	prot224	O94919	ENDOD1	0.217874	0.0105402
prot124	O43405	COCH	prot1848	Q9UHG3	PCYOX1	0.217871	0.0105411
prot598	P13473-2	LAMP2	prot1830	Q9UBQ6	EXTL2	0.217871	0.0105412
prot459	P06865	HEXA	prot1732	Q9HAT2	SIAE	0.21787	0.0105417
prot1135	Q09328	MGAT5	prot1882	Q9ULI3	HEG1	0.217868	0.0105424
prot506	P08697	SERPINF2	prot862	P36957	DLST	-0.217867	0.0105428
prot400	P04180	LCAT	prot445	P06276	BCHE	0.217867	0.0105429
prot890	P43234	CTSO	prot1740	Q9HC38-2	GLOD4	0.217866	0.0105431
prot1243	Q15293	RCN1	prot1619	Q99538	LGMN	0.217866	0.0105431
prot893	P45877	PPIC	prot1572	Q96BZ4	PLD4	0.217865	0.0105435
prot833	P34096	RNASE4	prot859	P36871	PGM1	-0.217865	0.0105436
prot1043	P63010-3	AP2B1	prot1095	Q01995	TAGLN	0.217864	0.0105437
prot272	P00558	PGK1	prot860	F5H5Q2	ACVR1B	0.217861	0.010545
prot1167	Q13404	UBE2V1	prot1973	A0A0D9SF30	NCAM1	0.21786	0.0105451
prot451	P06396	GSN	prot1284	Q16658	FSCN1	0.21786	0.0105452
prot499	P08572	COL4A2	prot1100	Q02809	PLOD1	0.21786	0.0105453
prot933	A0A087WXM8	BCAM	prot1896	Q9UNN8	PROCR	-0.21786	0.0105453
prot641	P15291-2	B4GT1	prot1781	Q9NT99	LRRC4B	0.217859	0.0105456
prot1587	Q96HD1	CRELD1	prot1759	Q9NPR2-2	SEM4B	0.217858	0.0105461
prot732	P22303	ACHE	prot1654	Q9BU40-2	CRDL1	0.217857	0.0105463
prot570	P11142	HSPA8	prot641	P15291-2	B4GT1	0.217853	0.0105477
prot391	P04066	FUCA1	prot476	P07585	DCN	0.217852	0.0105481
prot1555	Q92876	KLK6	prot1835	Q9UBX5	FBLN5	0.21785	0.0105488
prot856	P36222	CHI3L1	prot1991	A0A1W2PQ11	CNTN2	-0.21785	0.0105489
prot350	K7ERI9	APOC1	prot821	P31150	GDI1	-0.21785	0.010549
prot329	P01782	IGHV39	prot1312	Q5BLP8	C4orf48	0.21785	0.010549
prot186	O75326	SEMA7A	prot543	P0DP25	CALM1	0.21785	0.010549
prot1180	Q13557-8	CAMK2D	prot1936	Q9Y5Y7	LYVE1	0.217848	0.0105498
prot995	P57087	JAM2	prot1137	Q0P6D2	DIPK1C	0.217847	0.01055
prot168	O60888-3	CUTA	prot1376	Q6UXK2	ISLR2	0.217844	0.010551
prot364	P02750	LRG1	prot923	G3XAP6	COMP	0.217844	0.010551
prot1520	Q8WUJ3	CEMIP	prot1936	Q9Y5Y7	LYVE1	0.217844	0.0105512
prot1039	P62937	PPIA	prot1781	Q9NT99	LRRC4B	0.217844	0.0105512
prot196	A0A0A0MRU5	A0A0A0MRU5	prot2006	E7ETH0	CFI	-0.217843	0.0105513
prot196	A0A0A0MRU5	A0A0A0MRU5	prot1857	Q9UIW2	PLXNA1	0.217842	0.0105517
prot1656	Q9BUJ0	ABHD14A	prot1817	Q9P121-4	NTM	0.217842	0.0105518
prot1327	Q5VSG8	MANEAL	prot1566	Q969H8	MYDGF	0.217841	0.0105524
prot111	O15400-2	STX7	prot1427	A0A0A6YYA0	TMED7-TICAM2	0.21784	0.0105524
prot995	P57087	JAM2	prot1949	Q9Y6R7	FCGBP	-0.217834	0.0105547
prot190	O75368	SH3BGRL	prot352	P02656	APOC3	-0.217831	0.010556
prot270	P00505	GOT2	prot1152	Q12913	PTPRJ	0.21783	0.0105564
prot66	O00391	QSOX1	prot242	O95445	APOM	-0.21783	0.0105564
prot284	P01008	SERPINC1	prot347	P02462-2	COL4A1	-0.217829	0.0105565
prot1597	Q96KG7	MEGF10	prot1722	Q9H4F8	SMOC1	0.217829	0.0105565
prot1152	Q12913	PTPRJ	prot1211	Q14508	WFDC2	0.217826	0.0105578
prot1162	Q13275-2	SEMA3F	prot1963	A0A096LPE2	SAA2-SAA4	-0.217824	0.0105583
prot1598	Q96KN2	CNDP1	prot1777	Q9NSC7	ST6GALNAC1	0.217824	0.0105584
prot267	P00450	CP	prot872	P39060-2	COL18A1	-0.217821	0.0105593
prot677	A6XND0	IGFBP3	prot1623	Q99674	CGREF1	-0.21782	0.0105598
prot1145	Q12797-10	ASPH	prot1446	Q8IWU5-2	SULF2	0.217819	0.0105601
prot348	P02647	APOA1	prot641	P15291-2	B4GT1	-0.217819	0.0105601
prot598	P13473-2	LAMP2	prot1740	Q9HC38-2	GLOD4	0.217818	0.0105605
prot1338	Q68BL7-3	OLFML2A	prot1819	Q9P232	CNTN3	0.217816	0.0105614
prot935	B1AKY9	ATP1A2	prot1176	A0A1B0GTP7	ASAH1	0.217815	0.0105618
prot1115	Q05996-2	ZP2	prot1287	Q16769	QPCT	0.217812	0.0105627
prot345	P02452	COL1A1	prot392	P04070	PROC	0.217812	0.0105628
prot1183	Q13641	TPBG	prot1514	Q8TDQ0-2	HAVR2	0.21781	0.0105634
prot619	P14174	MIF	prot1351	Q6NW40	RGMB	0.217807	0.0105645
prot369	P02760	AMBP	prot1520	Q8WUJ3	CEMIP	-0.217807	0.0105648
prot753	P23435	CBLN1	prot1234	Q15113	PCOLCE	-0.217806	0.0105649
prot598	P13473-2	LAMP2	prot1728	Q9H7Y0	DIPK2B	0.217803	0.0105662
prot450	P06331	IGHV434	prot1555	Q92876	KLK6	-0.217801	0.0105668
prot98	O15031	PLXNB2	prot1973	A0A0D9SF30	NCAM1	0.217801	0.0105669
prot771	P25311	AZGP1	prot1681	A0A087WZS0	LYNX1	-0.217799	0.0105677
prot520	P09486	SPARC	prot693	Q5T985	ITIH2	-0.217797	0.0105682
prot334	P01859	IGHG2	prot1936	Q9Y5Y7	LYVE1	-0.217797	0.0105683
prot1862	Q9UJJ9	GNPTG	prot2005	E7ESV6	ADGRL3	0.217794	0.0105695
prot1258	Q15818	NPTX1	prot1370	Q6UX72	B3GNT9	0.217793	0.0105698
prot206	O75882-2	ATRN	prot765	P24592	IGFBP6	0.21779	0.010571
prot35	A0A0C4DH38	IGHV551	prot668	P17174	GOT1	-0.217788	0.0105716
prot294	P01042-2	KNG1	prot1211	Q14508	WFDC2	-0.217787	0.0105719
prot1162	Q13275-2	SEMA3F	prot1897	Q9UNW1	MINPP1	0.217786	0.0105724
prot335	P01860	IGHG3	prot1743	Q9HC57	WFDC1	-0.217785	0.0105728
prot324	P01721	IGLV657	prot1041	P62993	GRB2	-0.217784	0.0105729
prot480	P07737	PFN1	prot1825	G5E9G7	NRXN2	-0.217784	0.010573
prot746	P22897	MRC1	prot1704	Q9H1U4	MEGF9	0.217784	0.010573
prot677	A6XND0	IGFBP3	prot888	P43121	MCAM	-0.217783	0.0105734
prot892	P43652	AFM	prot1295	Q29963	HLAC	-0.217779	0.010575
prot504	P08637	FCGR3A	prot505	P08670	VIM	0.217777	0.0105756
prot1129	Q08380	LGALS3BP	prot1451	Q8IXL6	FAM20C	-0.217777	0.0105756
prot378	P02790	HPX	prot1561	A0A0U1RR20	PRG4	0.217776	0.0105759
prot310	P01599	IGKV117	prot1722	Q9H4F8	SMOC1	-0.217776	0.0105761
prot196	A0A0A0MRU5	A0A0A0MRU5	prot760	P23528	CFL1	0.217774	0.0105766
prot372	P02766	TTR	prot903	P47972	NPTX2	-0.217774	0.0105766
prot426	P05090	APOD	prot677	A6XND0	IGFBP3	0.217774	0.0105768
prot90	O14773	TPP1	prot431	P05160	F13B	-0.217772	0.0105774
prot1744	Q9HCB6	SPON1	prot1849	Q9UHI8	ADAMTS1	0.21777	0.0105781
prot725	P21810	BGN	prot1219	Q14697	GANAB	0.217769	0.0105784
prot383	P03950	ANG	prot1608	Q96PQ0	SORCS2	-0.217769	0.0105784
prot878	P41222	PTGDS	prot951	P52799	EFNB2	0.217768	0.0105789
prot240	O95428	PAPLN	prot1182	Q13634-2	CDH18	0.217767	0.0105791
prot403	E9PIM6	THY1	prot527	A0A087X0D5	CTSH	0.217765	0.0105799
prot461	P07108	DBI	prot1284	Q16658	FSCN1	0.217765	0.0105799
prot575	P11362-20	FGFR1	prot725	P21810	BGN	0.217764	0.0105803
prot1280	Q16627	CCL14	prot1769	Q9NRR1	CYTL1	0.217761	0.0105816
prot1030	P61970	NUTF2	prot2031	M0QZL2	MEGF8	0.217761	0.0105816
prot369	P02760	AMBP	prot407	P04275	VWF	-0.21776	0.0105819
prot206	O75882-2	ATRN	prot1128	Q08345	DDR1	0.21776	0.0105819
prot603	J3QQR8	ICAM2	prot1320	Q5KU26	COLEC12	0.217759	0.0105823
prot168	O60888-3	CUTA	prot1776	Q9NS98	SEMA3G	0.217757	0.0105828
prot7	A0A075B6K4	IGLV310	prot1454	B1AN15	KIAA0319L	-0.217757	0.010583
prot821	P31150	GDI1	prot1417	Q86UD1	OAF	0.217756	0.0105833
prot324	P01721	IGLV657	prot1618	Q99523	SORT1	-0.217755	0.0105836
prot91	O14786	NRP1	prot694	P19827	ITIH1	-0.217753	0.0105842
prot607	P13667	PDIA4	prot1948	Q9Y6N8	CDH10	0.217753	0.0105843
prot108	O15335	CHAD	prot2023	H0YDE5	KIAA1549L	0.217752	0.0105848
prot999	R4GMM9	NXPH1	prot1572	Q96BZ4	PLD4	0.217752	0.0105848
prot1159	Q13228	SELENBP1	prot1291	Q16849	PTPRN	0.217751	0.0105851
prot498	P08571	CD14	prot1222	G3V3X5	LTBP2	0.21775	0.0105855
prot93	O14793	MSTN	prot982	P55287-2	CDH11	0.217748	0.0105861
prot1256	Q15768	EFNB3	prot1518	Q8TEU8	WFIKKN2	0.217746	0.0105869
prot398	P04156-2	PRIO	prot590	P12318-2	FCGR2A	0.217744	0.0105875
prot168	O60888-3	CUTA	prot699	F8WE86	TCN2	0.217744	0.0105877
prot479	P07711	CTSL	prot536	J3QS39	UBB	-0.217743	0.010588
prot1174	Q13508	ART3	prot1320	Q5KU26	COLEC12	0.217742	0.0105883
prot732	P22303	ACHE	prot1926	A0A087X054	HYOU1	0.217741	0.0105887
prot678	P18065	IGFBP2	prot1438	Q8IV08	PLD3	-0.217741	0.0105888
prot53	B9A064	IGLL5	prot2020	G3XAK1	MST1	0.217741	0.0105889
prot1447	Q8IWV2	CNTN4	prot1633	Q99972	MYOC	-0.217739	0.0105896
prot1091	Q01459	CTBS	prot1890	Q9UMF0	ICAM5	-0.217739	0.0105896
prot493	P08253	MMP2	prot784	P27824	CANX	-0.217736	0.0105906
prot451	P06396	GSN	prot1212	Q14515	SPARCL1	0.217734	0.0105913
prot226	O94933	SLITRK3	prot451	P06396	GSN	-0.217734	0.0105913
prot1007	P60709	ACTB	prot1537	Q92520	FAM3C	0.217734	0.0105914
prot285	P01009	SERPINA1	prot1766	Q9NR34	MAN1C1	-0.217734	0.0105914
prot348	P02647	APOA1	prot465	P07225	PROS1	0.21773	0.0105926
prot190	O75368	SH3BGRL	prot1146	Q12805-2	FBLN3	-0.21773	0.0105929
prot1098	Q02487-2	DSC2	prot1424	Q86VZ4	LRP11	0.217728	0.0105933
prot302	P01213	PDYN	prot329	P01782	IGHV39	-0.217728	0.0105934
prot1907	Q9Y240	CLEC11A	prot1919	Q9Y2I2-1	NTNG1	0.217728	0.0105935
prot979	P55283	CDH4	prot1147	Q12805-5	FBLN3	-0.217724	0.0105949
prot232	O95158	NXPH4	prot1284	Q16658	FSCN1	0.217723	0.0105955
prot391	P04066	FUCA1	prot1721	Q9H4D0	CLSTN2	0.217721	0.0105961
prot652	P16035	TIMP2	prot1900	Q9UPU3	SORCS3	-0.217718	0.0105973
prot1209	Q14393-2	GAS6	prot1233	Q15084-3	PDIA6	0.217718	0.0105973
prot208	O75976	CPD	prot926	A0A182DWH7	SELENOP	-0.217716	0.010598
prot466	P07237	P4HB	prot668	P17174	GOT1	0.217715	0.0105981
prot1473	Q8N3T1	GALNT15	prot1494	Q8NCL4	GALNT6	0.217715	0.0105982
prot250	O95633-2	FSTL3	prot1587	Q96HD1	CRELD1	0.217713	0.0105991
prot1397	Q7Z3B1	NEGR1	prot1962	A0A087X1V2	NCAM1	0.21771	0.0106001
prot882	E9PF59	DPP6	prot1146	Q12805-2	FBLN3	0.217709	0.0106003
prot490	P08185	SERPINA6	prot1702	Q9H173	SIL1	0.217707	0.0106012
prot985	P55291	CDH15	prot1081	P98160	HSPG2	-0.217706	0.0106015
prot935	B1AKY9	ATP1A2	prot1202	Q14165	MLEC	0.217705	0.0106019
prot159	O60568	PLOD3	prot490	P08185	SERPINA6	0.217704	0.0106023
prot345	P02452	COL1A1	prot860	F5H5Q2	ACVR1B	-0.217698	0.0106043
prot553	P10586-2	PTPRF	prot1119	Q06828	FMOD	-0.217698	0.0106044
prot307	P01591	JCHAIN	prot1320	Q5KU26	COLEC12	-0.217698	0.0106045
prot349	P02649	APOE	prot1921	Q9Y2T3	GDA	0.217697	0.0106048
prot185	O75223	GGCT	prot604	P13611	VCAN	0.217697	0.010605
prot875	P40925	MDH1	prot941	P51888	PRELP	-0.217697	0.010605
prot145	A2A3C1	ADGRB2	prot1190	E7EUF1	ENPP2	-0.217693	0.0106062
prot11	A0A075B6S5	IGKV127	prot533	P0C0L5	C4B	0.217692	0.0106067
prot607	P13667	PDIA4	prot673	P17677	GAP43	0.217691	0.010607
prot393	P04075	ALDOA	prot1135	Q09328	MGAT5	0.217689	0.0106078
prot999	R4GMM9	NXPH1	prot2011	E9PL83	ADM	0.217688	0.0106082
prot860	F5H5Q2	ACVR1B	prot1100	Q02809	PLOD1	-0.217687	0.0106086
prot391	P04066	FUCA1	prot557	P10643	C7	-0.217685	0.0106093
prot1347	Q6KC79-2	NIPBL	prot1711	Q9H2X0	CHRD	0.217685	0.0106094
prot316	P01700	IGLV147	prot1827	Q9UBG0	MRC2	-0.217683	0.0106101
prot499	P08572	COL4A2	prot1834	Q9UBX1	CTSF	0.21768	0.010611
prot91	O14786	NRP1	prot1994	B4E1Z4	AL645922.1	-0.21768	0.010611
prot481	P07858	CTSB	prot1308	Q53RD9	FBLN7	0.21768	0.0106113
prot1342	Q6EMK4	VASN	prot1469	Q8N2S1-2	LTBP4	-0.217678	0.0106117
prot103	O15197-3	EPHB6	prot450	P06331	IGHV434	-0.217678	0.010612
prot306	P01344	IGF2	prot756	P23470-2	PTPRG	-0.217677	0.010612
prot1896	Q9UNN8	PROCR	prot1949	Q9Y6R7	FCGBP	0.217677	0.0106121
prot762	P23582	NPPC	prot1541	Q92673	SORL1	0.217676	0.0106126
prot48	A6NGN9	IGLON5	prot1944	Q9Y653-2	ADGRG1	0.217674	0.0106132
prot1062	P78417	GSTO1	prot1118	Q06481	APLP2	0.217674	0.0106133
prot952	A0A087X240	EFNA5	prot1708	Q9H2A7	CXCL16	0.217674	0.0106134
prot541	P0DOY3	IGLC3	prot1769	Q9NRR1	CYTL1	-0.217672	0.0106142
prot524	P09619	PDGFRB	prot843	P35443	THBS4	0.217671	0.0106144
prot436	S4R371	FABP3	prot1192	Q13867	BLMH	0.21767	0.0106148
prot127	O43505	B4GAT1	prot863	P36980-2	FHR2	-0.217668	0.0106154
prot276	P00739	HPR	prot1098	Q02487-2	DSC2	-0.217668	0.0106157
prot543	P0DP25	CALM1	prot757	P23471-2	PTPRZ1	0.217667	0.010616
prot688	P19320	VCAM1	prot695	P19835	CEL	0.217666	0.0106164
prot1408	Q7Z7M0	MEGF8	prot1967	A0A0B4J2B5	IGHV3OR169	-0.217664	0.0106171
prot877	U3KQG5	CD200	prot1451	Q8IXL6	FAM20C	0.217663	0.0106172
prot1100	Q02809	PLOD1	prot1416	Q86TY3-2	CN037	0.217663	0.0106172
prot499	P08572	COL4A2	prot1351	Q6NW40	RGMB	0.217663	0.0106175
prot212	O94760	DDAH1	prot711	P20916-2	MAG	0.217662	0.0106176
prot280	P00747	PLG	prot833	P34096	RNASE4	0.217661	0.0106179
prot334	P01859	IGHG2	prot1084	P98172	EFNB1	-0.217661	0.0106182
prot149	O60279	SUSD5	prot1174	Q13508	ART3	-0.217659	0.0106189
prot445	P06276	BCHE	prot2040	X6RKN2	NFASC	0.217657	0.0106196
prot240	O95428	PAPLN	prot904	G3V164	GRIA4	0.217655	0.0106204
prot896	I3L0N3	NSF	prot1541	Q92673	SORL1	0.217653	0.0106211
prot348	P02647	APOA1	prot1804	B4E3Q4	ADA2	-0.217651	0.0106219
prot1028	J3KMY5	NPC2	prot1765	Q9NQX7-2	ITM2C	0.217648	0.010623
prot934	P50897	PPT1	prot1545	Q92743	HTRA1	0.217646	0.0106235
prot1084	P98172	EFNB1	prot1242	Q15262	PTPRK	0.217645	0.0106238
prot71	O00468-6	AGRN	prot266	P00441	SOD1	0.217645	0.010624
prot1222	G3V3X5	LTBP2	prot1268	Q16270	IGFBP7	0.217644	0.0106242
prot333	P01857	IGHG1	prot923	G3XAP6	COMP	0.217644	0.0106244
prot607	P13667	PDIA4	prot661	P16519-2	PCSK2	0.217643	0.0106247
prot334	P01859	IGHG2	prot1107	Q04721	NOTCH2	-0.217634	0.0106278
prot1529	Q8WY21-4	SORC1	prot1727	Q9H741	C12orf49	0.217634	0.0106278
prot1344	A0A0G2JM94	LAIR1	prot1912	Q9Y279-2	VSIG4	0.217634	0.010628
prot1091	Q01459	CTBS	prot1547	Q92765	FRZB	0.217633	0.0106285
prot673	P17677	GAP43	prot2031	M0QZL2	MEGF8	0.217632	0.0106287
prot410	P04406	GAPDH	prot678	P18065	IGFBP2	-0.217628	0.0106301
prot527	A0A087X0D5	CTSH	prot1500	Q8NFY4-6	SEM6D	0.217627	0.0106306
prot82	O14514	ADGRB1	prot90	O14773	TPP1	0.217625	0.0106313
prot760	P23528	CFL1	prot1355	Q6PCB0	VWA1	0.217623	0.0106319
prot159	O60568	PLOD3	prot729	P22061	PCMT1	0.217623	0.0106322
prot175	E7EWD3	ADAM23	prot1803	Q9NZC2-2	TREM2	0.217621	0.0106328
prot515	P09382	LGALS1	prot1369	Q6UX71	PLXDC2	0.217619	0.0106335
prot686	P19022	CDH2	prot1514	Q8TDQ0-2	HAVR2	0.217617	0.0106341
prot109	O15354	GPR37	prot478	P07686	HEXB	0.217617	0.0106341
prot602	P13591	NCAM1	prot1024	P61626	LYZ	-0.217615	0.010635
prot351	A0A024R0T9	APOC2	prot1091	Q01459	CTBS	0.217614	0.0106354
prot479	P07711	CTSL	prot845	P35555	FBN1	-0.217613	0.0106356
prot12	A0A087WSY6	IGKV3D15	prot184	O75173	ADAMTS4	-0.217613	0.0106356
prot541	P0DOY3	IGLC3	prot655	P16112-2	ACAN	-0.217613	0.0106358
prot256	O95965	ITGBL1	prot1498	Q8NFP4	MDGA1	0.217612	0.0106359
prot1653	Q9BTY2	FUCA2	prot1794	Q9NY97-2	B3GN2	0.217612	0.010636
prot441	P05546	SERPIND1	prot673	P17677	GAP43	-0.217611	0.0106365
prot232	O95158	NXPH4	prot615	E9PNW4	AL049629.2	0.217611	0.0106365
prot567	P11047	LAMC1	prot1618	Q99523	SORT1	0.217607	0.010638
prot159	O60568	PLOD3	prot1761	Q9NQ36-3	SCUBE2	-0.217604	0.010639
prot1180	Q13557-8	CAMK2D	prot1850	Q9UHL4	DPP7	0.217603	0.0106392
prot567	P11047	LAMC1	prot1977	A0A0G2JRQ6	A0A0G2JRQ6	-0.217601	0.01064
prot1587	Q96HD1	CRELD1	prot1973	A0A0D9SF30	NCAM1	0.217601	0.0106401
prot361	P02747	C1QC	prot1653	Q9BTY2	FUCA2	-0.217601	0.0106402
prot183	O75144	ICOSLG	prot1977	A0A0G2JRQ6	A0A0G2JRQ6	-0.217599	0.0106408
prot578	P11717	IGF2R	prot1361	Q6UW01	CBLN3	0.217598	0.010641
prot935	B1AKY9	ATP1A2	prot980	P55285-2	CADH6	0.217598	0.0106412
prot168	O60888-3	CUTA	prot1472	Q8N3J6-2	CADM2	0.217598	0.0106414
prot456	P06744	GPI	prot1993	B4DPQ0	C1R	0.217596	0.0106419
prot872	P39060-2	COL18A1	prot1638	Q9BQ16	SPOCK3	0.217595	0.0106424
prot1847	Q9UHG2	PCSK1N	prot1907	Q9Y240	CLEC11A	0.217592	0.0106436
prot732	P22303	ACHE	prot1871	Q9UKM7	MAN1B1	0.217591	0.0106438
prot1120	Q06830	PRDX1	prot1977	A0A0G2JRQ6	A0A0G2JRQ6	-0.21759	0.0106442
prot491	P08195-2	SLC3A2	prot921	P49641	MAN2A2	0.217589	0.0106445
prot185	O75223	GGCT	prot973	P55058	PLTP	0.217589	0.0106446
prot76	D6RHI9	RNASET2	prot1819	Q9P232	CNTN3	-0.217588	0.010645
prot1091	Q01459	CTBS	prot1803	Q9NZC2-2	TREM2	0.217586	0.0106457
prot578	P11717	IGF2R	prot603	J3QQR8	ICAM2	0.217585	0.0106461
prot503	P08603	CFH	prot1768	Q9NRN5	OLFML3	-0.217584	0.0106465
prot35	A0A0C4DH38	IGHV551	prot578	P11717	IGF2R	-0.217581	0.0106474
prot363	P02749	APOH	prot1520	Q8WUJ3	CEMIP	-0.217581	0.0106475
prot294	P01042-2	KNG1	prot1536	Q92485	SMPDL3B	-0.217579	0.0106482
prot406	P04271	S100B	prot725	P21810	BGN	0.217578	0.0106486
prot459	P06865	HEXA	prot1616	Q99497	PARK7	0.217577	0.010649
prot224	O94919	ENDOD1	prot239	H0YI30	GDF11	0.217576	0.0106493
prot443	P05937	CALB1	prot1546	Q92752	TNR	0.217574	0.0106501
prot641	P15291-2	B4GT1	prot888	P43121	MCAM	0.217573	0.0106504
prot11	A0A075B6S5	IGKV127	prot1883	Q9ULL4	PLXNB3	-0.217572	0.0106509
prot713	P21246	PTN	prot1265	Q15904	ATP6AP1	0.217572	0.0106509
prot1007	P60709	ACTB	prot1370	Q6UX72	B3GNT9	0.217571	0.0106513
prot184	O75173	ADAMTS4	prot1554	Q92859-3	NEO1	0.21757	0.0106515
prot748	P23142	FBLN1	prot1347	Q6KC79-2	NIPBL	0.217569	0.010652
prot482	P07900	HSP90AA1	prot1433	Q8IUC8	GALNT13	0.217568	0.0106521
prot459	P06865	HEXA	prot754	P23468	PTPRD	0.217567	0.0106527
prot893	P45877	PPIC	prot984	P55290	CDH13	0.217564	0.0106536
prot905	P48061-2	CXCL12	prot1493	Q8NCC3	PLA2G15	0.217564	0.0106538
prot1454	B1AN15	KIAA0319L	prot1567	Q969P0-3	IGSF8	0.217561	0.0106547
prot408	I3L145	SHBG	prot1064	P78509	RELN	-0.217561	0.0106548
prot1761	Q9NQ36-3	SCUBE2	prot1862	Q9UJJ9	GNPTG	0.217561	0.010655
prot347	P02462-2	COL4A1	prot421	P05026-2	AT1B1	0.21756	0.0106552
prot661	P16519-2	PCSK2	prot1232	Q15063	POSTN	-0.21756	0.0106552
prot16	A0A0A0MS15	IGHV349	prot137	O43827	ANGPTL7	0.217559	0.0106557
prot1638	Q9BQ16	SPOCK3	prot2020	G3XAK1	MST1	-0.217558	0.0106558
prot39	A0A0C4DH72	IGKV16	prot524	P09619	PDGFRB	-0.217557	0.0106563
prot561	P10721-2	KIT	prot1556	Q92896	GLG1	0.217556	0.0106567
prot1032	P61981	YWHAG	prot1172	Q13444-10	ADAM15	0.217556	0.0106568
prot68	O00451	GFRA2	prot1514	Q8TDQ0-2	HAVR2	0.217554	0.0106572
prot368	Q5VY30	RBP4	prot1721	Q9H4D0	CLSTN2	-0.217553	0.0106578
prot472	P07358	C8B	prot481	P07858	CTSB	-0.217551	0.0106583
prot1146	Q12805-2	FBLN3	prot1790	Q9NY47-2	CACNA2D2	-0.217551	0.0106585
prot481	P07858	CTSB	prot601	P13521	SCG2	0.21755	0.0106589
prot883	P42785	PRCP	prot1883	Q9ULL4	PLXNB3	0.217549	0.0106594
prot346	P02461	COL3A1	prot1369	Q6UX71	PLXDC2	0.217548	0.0106595
prot76	D6RHI9	RNASET2	prot494	P08294	SOD3	0.217547	0.0106599
prot1119	Q06828	FMOD	prot1376	Q6UXK2	ISLR2	-0.217546	0.0106604
prot1026	P61769	B2M	prot1763	A0A0C4DFP6	CRTAC1	0.217546	0.0106605
prot829	P32119	PRDX2	prot1337	Q658N2	WSCD1	0.217545	0.0106608
prot489	P08174-6	DAF	prot1176	A0A1B0GTP7	ASAH1	-0.217544	0.0106611
prot732	P22303	ACHE	prot2030	K7ELL7	PRKCSH	0.217543	0.0106613
prot499	P08572	COL4A2	prot2034	Q5SPY9	NPDC1	0.217543	0.0106615
prot92	O14791	APOL1	prot1907	Q9Y240	CLEC11A	-0.217543	0.0106615
prot93	O14793	MSTN	prot891	P43251-4	BTD	0.217541	0.0106622
prot1117	H0YNK6	TYRO3	prot1268	Q16270	IGFBP7	-0.217538	0.0106631
prot1447	Q8IWV2	CNTN4	prot1667	Q9BXJ4-3	C1QTNF3	0.217538	0.0106633
prot1536	Q92485	SMPDL3B	prot1721	Q9H4D0	CLSTN2	0.217538	0.0106634
prot1232	Q15063	POSTN	prot1895	Q9UN70	PCDHGC3	-0.217537	0.0106637
prot1202	Q14165	MLEC	prot1454	B1AN15	KIAA0319L	0.217536	0.010664
prot429	P05154	SERPINA5	prot1556	Q92896	GLG1	-0.217533	0.010665
prot655	P16112-2	ACAN	prot830	P33151	CDH5	-0.217532	0.0106655
prot1842	Q9UGM5	FETUB	prot1967	A0A0B4J2B5	IGHV3OR169	0.217532	0.0106656
prot871	A0A087X0K0	COL15A1	prot1039	P62937	PPIA	0.217529	0.0106668
prot935	B1AKY9	ATP1A2	prot979	P55283	CDH4	0.217525	0.010668
prot1034	P62328	TMSB4X	prot1553	Q92854	SEMA4D	0.217524	0.0106685
prot826	P31946-2	1433B	prot1919	Q9Y2I2-1	NTNG1	0.217523	0.0106688
prot208	O75976	CPD	prot322	P01717	IGLV325	-0.217523	0.0106689
prot618	P14151	SELL	prot832	P34059	GALNS	-0.21752	0.0106698
prot1107	Q04721	NOTCH2	prot2011	E9PL83	ADM	0.21752	0.0106699
prot115	O43157-2	PLXNB1	prot347	P02462-2	COL4A1	0.21752	0.0106699
prot292	P01034	CST3	prot711	P20916-2	MAG	0.21752	0.01067
prot201	O75711	SCRG1	prot208	O75976	CPD	0.217519	0.0106703
prot515	P09382	LGALS1	prot1962	A0A087X1V2	NCAM1	0.217519	0.0106704
prot1139	Q10471	GALNT2	prot1944	Q9Y653-2	ADGRG1	0.217518	0.0106707
prot320	P01714	IGLV319	prot1024	P61626	LYZ	0.217516	0.0106714
prot305	P01303	NPY	prot1732	Q9HAT2	SIAE	-0.217513	0.0106724
prot1174	Q13508	ART3	prot1495	Q8NCW5-2	NNRE	0.217512	0.0106727
prot70	O00462	MANBA	prot802	P29966	MARCKS	0.217508	0.0106744
prot1101	Q02818	NUCB1	prot1278	Q16620-2	NTRK2	0.217508	0.0106744
prot832	P34059	GALNS	prot1965	A0A0A0MTQ4	RGMA	0.217507	0.0106746
prot214	O94769	ECM2	prot778	P26572	MGAT1	0.217506	0.010675
prot285	P01009	SERPINA1	prot1737	Q9HBR0	SLC38A10	-0.217506	0.0106752
prot396	A0A0A0MSC4	PDGFA	prot1454	B1AN15	KIAA0319L	0.217505	0.0106753
prot1561	A0A0U1RR20	PRG4	prot2006	E7ETH0	CFI	0.217505	0.0106756
prot16	A0A0A0MS15	IGHV349	prot1802	Q9NZ94-3	NLGN3	-0.217503	0.0106762
prot652	P16035	TIMP2	prot699	F8WE86	TCN2	0.217502	0.0106765
prot362	P02748	C9	prot1243	Q15293	RCN1	-0.217502	0.0106765
prot159	O60568	PLOD3	prot637	P15144	ANPEP	-0.2175	0.0106774
prot1283	C9JTE0	MOG	prot1800	Q9NZ53	PODXL2	0.217497	0.0106782
prot808	P30086	PEBP1	prot1834	Q9UBX1	CTSF	0.217492	0.0106802
prot744	P22792	CPN2	prot1962	A0A087X1V2	NCAM1	-0.217491	0.0106805
prot91	O14786	NRP1	prot499	P08572	COL4A2	0.21749	0.0106811
prot322	P01717	IGLV325	prot1045	P63104	YWHAZ	-0.217489	0.0106813
prot1649	Q9BS26	ERP44	prot1973	A0A0D9SF30	NCAM1	0.217488	0.0106817
prot777	P26038	MSN	prot1070	P80723	BASP1	0.217488	0.0106818
prot429	P05154	SERPINA5	prot1268	Q16270	IGFBP7	0.217486	0.0106823
prot35	A0A0C4DH38	IGHV551	prot1084	P98172	EFNB1	-0.21748	0.0106847
prot1026	P61769	B2M	prot1650	K7EKV3	RTBDN	0.217479	0.0106852
prot1295	Q29963	HLAC	prot1585	Q96GW7	BCAN	0.217478	0.0106854
prot750	P23284	PPIB	prot1464	Q8N126	CADM3	0.217478	0.0106856
prot107	O15240	VGF	prot1320	Q5KU26	COLEC12	0.217477	0.0106859
prot1546	Q92752	TNR	prot1665	Q9BX67	JAM3	0.217476	0.0106861
prot926	A0A182DWH7	SELENOP	prot985	P55291	CDH15	-0.217473	0.0106871
prot725	P21810	BGN	prot1936	Q9Y5Y7	LYVE1	0.217473	0.0106874
prot447	P06307	CCK	prot1835	Q9UBX5	FBLN5	-0.217472	0.0106876
prot275	P00738	HP	prot1693	Q9GZX9	TWSG1	-0.217471	0.0106881
prot91	O14786	NRP1	prot653	H0YDW7	CD44	0.217471	0.0106882
prot1769	Q9NRR1	CYTL1	prot1944	Q9Y653-2	ADGRG1	0.21747	0.0106882
prot317	P01701	IGLV151	prot1680	Q9BZC7-2	ABCA2	-0.217467	0.0106894
prot308	P01594	IGKV133	prot1034	P62328	TMSB4X	-0.217467	0.0106894
prot280	P00747	PLG	prot547	P10253	GAA	-0.217466	0.0106897
prot354	P02675	FGB	prot1337	Q658N2	WSCD1	-0.217466	0.0106897
prot1012	P60983	GMFB	prot1991	A0A1W2PQ11	CNTN2	0.217466	0.0106898
prot320	P01714	IGLV319	prot1702	Q9H173	SIL1	-0.217466	0.0106898
prot234	O95185-2	UNC5C	prot257	O95967	EFEMP2	-0.217466	0.0106898
prot1607	Q96PD5	PGLYRP2	prot1951	A0A024R6I7	SERPINA1	0.217465	0.0106902
prot438	P05452	CLEC3B	prot1514	Q8TDQ0-2	HAVR2	0.217464	0.0106905
prot638	P15151-3	PVR	prot1569	F8WDW9	ESAM	0.217464	0.0106907
prot941	P51888	PRELP	prot1499	Q8NFT8	DNER	-0.21746	0.0106921
prot1268	Q16270	IGFBP7	prot1492	Q8NBS9	TXNDC5	-0.21746	0.0106921
prot528	P09871	C1S	prot1822	Q9P2E7-2	PCDH10	0.217459	0.0106923
prot1740	Q9HC38-2	GLOD4	prot2038	V9GYM3	APOA2	-0.217459	0.0106925
prot372	P02766	TTR	prot1159	Q13228	SELENBP1	-0.217455	0.0106938
prot286	P01011	SERPINA3	prot1417	Q86UD1	OAF	0.217452	0.010695
prot1343	Q6FHJ7	SFRP4	prot1617	Q99519	NEU1	0.217451	0.0106955
prot495	P08493	MGP	prot503	P08603	CFH	0.21745	0.0106956
prot449	P06312	IGKV41	prot1169	Q13421-4	MSLN	-0.217448	0.0106966
prot250	O95633-2	FSTL3	prot1158	Q13217	DNAJC3	-0.217447	0.0106969
prot43	A0M8Q6	IGLC7	prot1416	Q86TY3-2	CN037	-0.217446	0.0106973
prot695	P19835	CEL	prot965	P54802	NAGLU	0.217445	0.0106974
prot398	P04156-2	PRIO	prot1147	Q12805-5	FBLN3	-0.217445	0.0106977
prot747	P23083	IGHV12	prot1371	Q6UX73-2	C16orf89	-0.217443	0.0106981
prot51	A6NLU5	VSTM2B	prot466	P07237	P4HB	0.217443	0.0106984
prot185	O75223	GGCT	prot1114	Q05707-2	COL14A1	0.21744	0.0106993
prot226	O94933	SLITRK3	prot1898	Q9UP79	ADAMTS8	0.217439	0.0106996
prot88	O14672	ADAM10	prot878	P41222	PTGDS	0.217439	0.0106997
prot71	O00468-6	AGRN	prot1704	Q9H1U4	MEGF9	0.217439	0.0106998
prot408	I3L145	SHBG	prot1737	Q9HBR0	SLC38A10	-0.217439	0.0106998
prot883	P42785	PRCP	prot1819	Q9P232	CNTN3	0.217437	0.0107006
prot1198	Q14112	NID2	prot1611	Q96RW7-2	HMCN1	-0.217434	0.0107015
prot396	A0A0A0MSC4	PDGFA	prot618	P14151	SELL	-0.217434	0.0107017
prot1026	P61769	B2M	prot1742	Q5VT82	PCDH9	0.217434	0.0107018
prot557	P10643	C7	prot1185	Q13683-13	ITGA7	0.217434	0.0107018
prot370	P02763	ORM1	prot1098	Q02487-2	DSC2	-0.217433	0.010702
prot1411	Q86SF2	GALNT7	prot1950	Q9Y6X5	ENPP4	0.217432	0.0107024
prot578	P11717	IGF2R	prot860	F5H5Q2	ACVR1B	0.217429	0.0107035
prot1034	P62328	TMSB4X	prot1316	Q5JRA6-2	MIA3	0.217428	0.0107038
prot765	P24592	IGFBP6	prot821	P31150	GDI1	-0.217428	0.0107038
prot406	P04271	S100B	prot1766	Q9NR34	MAN1C1	0.217427	0.0107043
prot127	O43505	B4GAT1	prot1148	Q12841	FSTL1	-0.217425	0.010705
prot410	P04406	GAPDH	prot1502	Q8NFZ8	CADM4	0.217424	0.0107052
prot270	P00505	GOT2	prot1041	P62993	GRB2	0.217421	0.0107066
prot501	P08581	MET	prot1912	Q9Y279-2	VSIG4	0.217421	0.0107066
prot602	P13591	NCAM1	prot975	P55083	MFAP4	-0.217418	0.0107074
prot477	P07602	PSAP	prot1406	Q7Z7G0	ABI3BP	0.217414	0.0107089
prot589	P12277	CKB	prot979	P55283	CDH4	0.217414	0.010709
prot540	P0DMV9	HSPA1A	prot1710	Q9H2E6	SEMA6A	0.217413	0.0107095
prot208	O75976	CPD	prot1766	Q9NR34	MAN1C1	0.217411	0.0107102
prot453	P06681	C2	prot1835	Q9UBX5	FBLN5	0.21741	0.0107107
prot69	F8W785	GOLIM4	prot590	P12318-2	FCGR2A	0.217408	0.0107112
prot528	P09871	C1S	prot729	P22061	PCMT1	0.217407	0.0107114
prot385	P03952	KLKB1	prot1185	Q13683-13	ITGA7	0.217406	0.010712
prot1948	Q9Y6N8	CDH10	prot1962	A0A087X1V2	NCAM1	0.217406	0.010712
prot76	D6RHI9	RNASET2	prot1946	Q9Y6N6	LAMC3	0.217405	0.0107126
prot1473	Q8N3T1	GALNT15	prot1742	Q5VT82	PCDH9	0.217402	0.0107136
prot675	P17900	GM2A	prot1386	Q6ZRP7	QSOX2	0.217401	0.0107137
prot503	P08603	CFH	prot1277	Q16610	ECM1	-0.217401	0.0107137
prot431	P05160	F13B	prot1912	Q9Y279-2	VSIG4	-0.217398	0.010715
prot754	P23468	PTPRD	prot1943	Q9Y646	CPQ	0.217398	0.0107151
prot1278	Q16620-2	NTRK2	prot1799	Q9NZ08	ERAP1	0.217397	0.0107154
prot923	G3XAP6	COMP	prot1198	Q14112	NID2	-0.217396	0.0107155
prot285	P01009	SERPINA1	prot1946	Q9Y6N6	LAMC3	-0.217396	0.0107157
prot201	O75711	SCRG1	prot1790	Q9NY47-2	CACNA2D2	0.217395	0.0107162
prot426	P05090	APOD	prot474	P07360	C8G	0.217394	0.0107163
prot81	O14498	ISLR	prot1509	Q8TAG5-2	VSTM2A	0.217394	0.0107166
prot574	P11279	LAMP1	prot1045	P63104	YWHAZ	0.217393	0.0107167
prot186	O75326	SEMA7A	prot222	O94910	ADGRL1	0.217393	0.0107169
prot1158	Q13217	DNAJC3	prot1353	Q6P4E1-5	CASC4	0.217389	0.0107182
prot440	P05543	SERPINA7	prot486	A0A087WTA8	COL1A2	0.217389	0.0107184
prot843	P35443	THBS4	prot1618	Q99523	SORT1	0.217389	0.0107184
prot307	P01591	JCHAIN	prot893	P45877	PPIC	-0.217386	0.0107195
prot524	P09619	PDGFRB	prot1438	Q8IV08	PLD3	0.217384	0.0107201
prot903	P47972	NPTX2	prot1337	Q658N2	WSCD1	0.217382	0.0107208
prot1765	Q9NQX7-2	ITM2C	prot2011	E9PL83	ADM	0.217382	0.0107209
prot493	P08253	MMP2	prot1328	A0A0A0MQY7	CACHD1	-0.217381	0.0107212
prot352	P02656	APOC3	prot1098	Q02487-2	DSC2	-0.217381	0.0107212
prot202	O75752	B3GALNT1	prot760	P23528	CFL1	0.21738	0.0107216
prot848	P35613-2	BSG	prot1514	Q8TDQ0-2	HAVR2	0.217379	0.0107221
prot491	P08195-2	SLC3A2	prot1537	Q92520	FAM3C	0.217377	0.0107227
prot778	P26572	MGAT1	prot862	P36957	DLST	0.217376	0.010723
prot482	P07900	HSP90AA1	prot1831	Q9UBR2	CTSZ	0.217375	0.0107234
prot490	P08185	SERPINA6	prot1092	Q01469	FABP5	-0.217374	0.0107237
prot453	P06681	C2	prot1078	P98095-2	FBLN2	-0.21737	0.0107254
prot489	P08174-6	DAF	prot523	P09603	CSF1	-0.217369	0.0107257
prot1416	Q86TY3-2	CN037	prot2031	M0QZL2	MEGF8	0.217368	0.0107261
prot278	P00742	F10	prot1146	Q12805-2	FBLN3	0.217366	0.0107267
prot1095	Q01995	TAGLN	prot1499	Q8NFT8	DNER	0.217366	0.010727
prot1761	Q9NQ36-3	SCUBE2	prot1900	Q9UPU3	SORCS3	-0.217364	0.0107275
prot914	P48740-2	MASP1	prot1882	Q9ULI3	HEG1	-0.217362	0.0107283
prot1071	P80748	IGLV321	prot1459	Q8IZS8	CACNA2D3	-0.217361	0.0107285
prot1171	F8WC54	ADAM9	prot1469	Q8N2S1-2	LTBP4	0.21736	0.010729
prot495	P08493	MGP	prot1446	Q8IWU5-2	SULF2	0.217359	0.0107294
prot1520	Q8WUJ3	CEMIP	prot1984	A0A0U1RQC5	NRXN3	0.217359	0.0107295
prot335	P01860	IGHG3	prot713	P21246	PTN	-0.217357	0.0107302
prot93	O14793	MSTN	prot145	A2A3C1	ADGRB2	0.217356	0.0107306
prot361	P02747	C1QC	prot1058	P78324	SIRPA	-0.217355	0.010731
prot35	A0A0C4DH38	IGHV551	prot995	P57087	JAM2	-0.217354	0.0107312
prot1234	Q15113	PCOLCE	prot1666	Q9BXJ3	C1QTNF4	-0.217353	0.0107314
prot229	O94991	SLITRK5	prot1337	Q658N2	WSCD1	0.217352	0.010732
prot362	P02748	C9	prot619	P14174	MIF	-0.217352	0.010732
prot125	O43493-2	TGOLN2	prot1520	Q8WUJ3	CEMIP	0.217351	0.0107322
prot928	F8W1B7	MMP14	prot1100	Q02809	PLOD1	0.21735	0.0107326
prot935	B1AKY9	ATP1A2	prot1680	Q9BZC7-2	ABCA2	0.217348	0.0107336
prot45	A2NJV5	IGKV229	prot515	P09382	LGALS1	-0.217347	0.0107336
prot741	P22692	IGFBP4	prot863	P36980-2	FHR2	0.217346	0.010734
prot1344	A0A0G2JM94	LAIR1	prot1763	A0A0C4DFP6	CRTAC1	0.217346	0.0107341
prot981	J3KRI5	CDH8	prot985	P55291	CDH15	0.217346	0.0107343
prot883	P42785	PRCP	prot1377	Q6UXK5	LRRN1	0.217345	0.0107347
prot1633	Q99972	MYOC	prot2034	Q5SPY9	NPDC1	-0.217344	0.010735
prot499	P08572	COL4A2	prot1649	Q9BS26	ERP44	0.217343	0.0107355
prot1702	Q9H173	SIL1	prot1860	Q9UJA9	ENPP5	-0.217341	0.0107361
prot385	P03952	KLKB1	prot1603	Q96NZ9	PRAP1	0.217338	0.0107373
prot748	P23142	FBLN1	prot1727	Q9H741	C12orf49	0.217336	0.0107381
prot125	O43493-2	TGOLN2	prot1802	Q9NZ94-3	NLGN3	0.217335	0.0107381
prot891	P43251-4	BTD	prot1641	Q9BQT9	CLSTN3	0.217335	0.0107383
prot284	P01008	SERPINC1	prot1983	A0A0J9YY99	A0A0J9YY99	0.217334	0.0107385
prot683	P18669	PGAM1	prot1641	Q9BQT9	CLSTN3	0.217332	0.0107394
prot866	P37837	TALDO1	prot1221	Q14766	LTBP1	0.21733	0.0107401
prot551	P10451-3	SPP1	prot875	P40925	MDH1	0.21733	0.0107402
prot2	A0A075B6I0	IGLV861	prot780	P27169	PON1	0.217327	0.0107412
prot1294	Q24JP5	TMEM132A	prot1547	Q92765	FRZB	0.217327	0.0107412
prot1100	Q02809	PLOD1	prot1308	Q53RD9	FBLN7	0.217325	0.010742
prot1285	Q16674	MIA	prot1612	Q96S96	PEBP4	0.217324	0.0107423
prot612	P13796	LCP1	prot1306	Q53EL9-3	SEZ6	-0.217324	0.0107425
prot711	P20916-2	MAG	prot1162	Q13275-2	SEMA3F	0.217321	0.0107435
prot365	P02751	FN1	prot826	P31946-2	1433B	-0.217319	0.0107442
prot973	P55058	PLTP	prot1898	Q9UP79	ADAMTS8	0.217319	0.0107443
prot607	P13667	PDIA4	prot1740	Q9HC38-2	GLOD4	0.217318	0.0107447
prot44	A1L4H1	SSC5D	prot1348	Q6MZW2	FSTL4	-0.217316	0.0107451
prot71	O00468-6	AGRN	prot478	P07686	HEXB	0.217316	0.0107452
prot372	P02766	TTR	prot1829	Q9UBP4	DKK3	-0.217316	0.0107454
prot1045	P63104	YWHAZ	prot1650	K7EKV3	RTBDN	0.217314	0.0107461
prot443	P05937	CALB1	prot2031	M0QZL2	MEGF8	0.217312	0.0107467
prot1372	Q6UXB8	PI16	prot1533	Q8WZA1	POMGNT1	-0.217312	0.0107467
prot688	P19320	VCAM1	prot1958	V9HW75	NUCB2	0.217312	0.0107469
prot547	P10253	GAA	prot1714	Q9H3G5	CPVL	0.217311	0.0107472
prot1041	P62993	GRB2	prot1312	Q5BLP8	C4orf48	0.217308	0.0107484
prot272	P00558	PGK1	prot1100	Q02809	PLOD1	0.217307	0.0107485
prot957	P53634	CTSC	prot1386	Q6ZRP7	QSOX2	-0.217307	0.0107486
prot337	A0A087WYJ9	A0A087WYJ9	prot1740	Q9HC38-2	GLOD4	-0.217306	0.010749
prot422	P05060	CHGB	prot1732	Q9HAT2	SIAE	-0.217306	0.0107491
prot318	P01703	IGLV140	prot750	P23284	PPIB	-0.217305	0.0107495
prot783	P27797	CALR	prot1256	Q15768	EFNB3	0.217305	0.0107496
prot466	P07237	P4HB	prot1081	P98160	HSPG2	0.217303	0.0107501
prot524	P09619	PDGFRB	prot1497	Q8NES3	LFNG	0.217303	0.0107503
prot455	P06733	ENO1	prot1970	A0A0C4DH35	IGHV335	-0.217301	0.0107509
prot1180	Q13557-8	CAMK2D	prot1751	Q9HDB5-4	NRXN3	0.2173	0.0107511
prot866	P37837	TALDO1	prot1812	Q9P0K1-5	ADAM22	0.217299	0.0107518
prot295	A9UJN9	PDGFB	prot1802	Q9NZ94-3	NLGN3	0.217295	0.010753
prot206	O75882-2	ATRN	prot567	P11047	LAMC1	-0.217295	0.0107532
prot190	O75368	SH3BGRL	prot504	P08637	FCGR3A	0.217295	0.0107532
prot337	A0A087WYJ9	A0A087WYJ9	prot680	P18206-2	VCL	-0.217294	0.0107533
prot716	P21333-2	FLNA	prot732	P22303	ACHE	0.217292	0.0107542
prot777	P26038	MSN	prot1283	C9JTE0	MOG	0.217292	0.0107543
prot1617	Q99519	NEU1	prot1727	Q9H741	C12orf49	-0.217288	0.0107557
prot185	O75223	GGCT	prot351	A0A024R0T9	APOC2	-0.217288	0.0107558
prot85	O14594	NCAN	prot644	E7ENM0	ELN	0.217286	0.0107566
prot862	P36957	DLST	prot1653	Q9BTY2	FUCA2	0.217285	0.0107569
prot206	O75882-2	ATRN	prot778	P26572	MGAT1	-0.217285	0.010757
prot111	O15400-2	STX7	prot2031	M0QZL2	MEGF8	0.217284	0.0107571
prot1137	Q0P6D2	DIPK1C	prot1727	Q9H741	C12orf49	0.217284	0.0107573
prot461	P07108	DBI	prot1592	A0A087WSY5	CPB2	-0.217283	0.0107576
prot716	P21333-2	FLNA	prot1494	Q8NCL4	GALNT6	0.217282	0.0107578
prot322	P01717	IGLV325	prot796	P29279-2	CTGF	-0.217281	0.0107582
prot1159	Q13228	SELENBP1	prot1555	Q92876	KLK6	0.21728	0.0107586
prot320	P01714	IGLV319	prot882	E9PF59	DPP6	-0.217279	0.0107592
prot567	P11047	LAMC1	prot1645	Q9BRK3-2	MXRA8	0.217278	0.0107594
prot266	P00441	SOD1	prot584	P12111	COL6A3	-0.217276	0.0107601
prot1280	Q16627	CCL14	prot1921	Q9Y2T3	GDA	-0.217276	0.0107602
prot45	A2NJV5	IGKV229	prot1024	P61626	LYZ	0.217276	0.0107603
prot250	O95633-2	FSTL3	prot1180	Q13557-8	CAMK2D	-0.217275	0.0107605
prot1386	Q6ZRP7	QSOX2	prot1970	A0A0C4DH35	IGHV335	-0.217274	0.0107609
prot391	P04066	FUCA1	prot615	E9PNW4	AL049629.2	0.217272	0.0107615
prot498	P08571	CD14	prot1229	Q14DG7	TMEM132B	0.217272	0.0107618
prot338	P01876	IGHA1	prot1066	P78539-4	SRPX	-0.217271	0.0107621
prot617	P14138	EDN3	prot1257	Q15782-6	CHI3L2	-0.21727	0.0107623
prot1362	Q6UWH4-2	GASK1B	prot1740	Q9HC38-2	GLOD4	0.217268	0.0107633
prot1176	A0A1B0GTP7	ASAH1	prot1348	Q6MZW2	FSTL4	0.217267	0.0107636
prot541	P0DOY3	IGLC3	prot1158	Q13217	DNAJC3	-0.217267	0.0107637
prot551	P10451-3	SPP1	prot951	P52799	EFNB2	0.217266	0.0107638
prot93	O14793	MSTN	prot270	P00505	GOT2	0.217264	0.0107648
prot1641	Q9BQT9	CLSTN3	prot1758	Q9NPH3-2	IL1RAP	-0.217262	0.0107654
prot1492	Q8NBS9	TXNDC5	prot1498	Q8NFP4	MDGA1	0.217261	0.0107657
prot88	O14672	ADAM10	prot1424	Q86VZ4	LRP11	0.217259	0.0107665
prot589	P12277	CKB	prot692	P19652	ORM2	-0.217259	0.0107666
prot555	P10619-2	PPGB	prot995	P57087	JAM2	-0.217257	0.0107672
prot1275	Q16568	CARTPT	prot1278	Q16620-2	NTRK2	0.217253	0.0107688
prot1359	Q6UVK1	CSPG4	prot2011	E9PL83	ADM	0.217252	0.010769
prot346	P02461	COL3A1	prot1454	B1AN15	KIAA0319L	0.217252	0.010769
prot582	P12110	COL6A2	prot1667	Q9BXJ4-3	C1QTNF3	-0.217252	0.0107691
prot76	D6RHI9	RNASET2	prot1084	P98172	EFNB1	-0.217252	0.0107693
prot1763	A0A0C4DFP6	CRTAC1	prot1769	Q9NRR1	CYTL1	0.217251	0.0107694
prot935	B1AKY9	ATP1A2	prot1892	Q9UMX5	NENF	0.217248	0.0107706
prot1187	Q13740-2	ALCAM	prot1268	Q16270	IGFBP7	-0.217248	0.0107706
prot1498	Q8NFP4	MDGA1	prot1618	Q99523	SORT1	0.217247	0.0107708
prot578	P11717	IGF2R	prot1730	Q9H8L6	MMRN2	0.217246	0.0107713
prot338	P01876	IGHA1	prot1320	Q5KU26	COLEC12	-0.217245	0.0107718
prot761	P23560	BDNF	prot1221	Q14766	LTBP1	-0.217243	0.0107723
prot763	P24043	LAMA2	prot1338	Q68BL7-3	OLFML2A	0.217243	0.0107724
prot1343	Q6FHJ7	SFRP4	prot1597	Q96KG7	MEGF10	-0.217242	0.0107727
prot271	P00533-4	EGFR	prot1372	Q6UXB8	PI16	-0.217239	0.0107737
prot1132	Q08629	SPOCK1	prot1831	Q9UBR2	CTSZ	0.217239	0.0107738
prot904	G3V164	GRIA4	prot1254	Q15582	TGFBI	-0.217237	0.0107745
prot436	S4R371	FABP3	prot617	P14138	EDN3	0.217237	0.0107745
prot1119	Q06828	FMOD	prot1829	Q9UBP4	DKK3	-0.217232	0.0107766
prot891	P43251-4	BTD	prot1708	Q9H2A7	CXCL16	0.217231	0.0107767
prot482	P07900	HSP90AA1	prot1132	Q08629	SPOCK1	0.217228	0.0107778
prot2	A0A075B6I0	IGLV861	prot1587	Q96HD1	CRELD1	-0.217228	0.0107782
prot1079	P98153-3	IDD	prot1502	Q8NFZ8	CADM4	0.217227	0.0107783
prot1565	Q93091	RNASE6	prot1970	A0A0C4DH35	IGHV335	0.217226	0.0107788
prot1222	G3V3X5	LTBP2	prot1464	Q8N126	CADM3	-0.217226	0.0107788
prot981	J3KRI5	CDH8	prot1268	Q16270	IGFBP7	-0.217225	0.0107792
prot1580	Q96FE5-2	LINGO1	prot2036	Q7LBX6	NRP2	0.217222	0.0107801
prot16	A0A0A0MS15	IGHV349	prot476	P07585	DCN	-0.217222	0.0107803
prot914	P48740-2	MASP1	prot1294	Q24JP5	TMEM132A	-0.217222	0.0107804
prot620	P14207	FOLR2	prot684	P19021	PAM	0.217221	0.0107807
prot1387	Q6ZSJ9	SHISA6	prot1634	Q99983	OMD	0.217221	0.0107808
prot393	P04075	ALDOA	prot476	P07585	DCN	0.217218	0.0107817
prot883	P42785	PRCP	prot1024	P61626	LYZ	-0.217218	0.0107818
prot785	P27918	CFP	prot1117	H0YNK6	TYRO3	-0.217217	0.0107819
prot952	A0A087X240	EFNA5	prot1656	Q9BUJ0	ABHD14A	0.217217	0.0107823
prot843	P35443	THBS4	prot982	P55287-2	CDH11	0.217214	0.0107832
prot498	P08571	CD14	prot1437	Q8IUX7	AEBP1	0.217214	0.0107832
prot713	P21246	PTN	prot1287	Q16769	QPCT	0.217212	0.0107841
prot1233	Q15084-3	PDIA6	prot1803	Q9NZC2-2	TREM2	0.217211	0.0107844
prot1067	P80108	GPLD1	prot1627	Q99784	OLFM1	-0.217211	0.0107844
prot863	P36980-2	FHR2	prot1779	Q9NT22	EMILIN3	-0.21721	0.0107846
prot98	O15031	PLXNB2	prot598	P13473-2	LAMP2	0.217204	0.0107869
prot1493	Q8NCC3	PLA2G15	prot1777	Q9NSC7	ST6GALNAC1	0.217203	0.0107875
prot270	P00505	GOT2	prot1320	Q5KU26	COLEC12	0.217202	0.0107877
prot301	P01210	PENK	prot638	P15151-3	PVR	0.217202	0.0107878
prot197	O75509	TNFRSF21	prot524	P09619	PDGFRB	0.217201	0.010788
prot351	A0A024R0T9	APOC2	prot893	P45877	PPIC	-0.217199	0.0107887
prot686	P19022	CDH2	prot826	P31946-2	1433B	0.217198	0.0107892
prot1062	P78417	GSTO1	prot1424	Q86VZ4	LRP11	0.217197	0.0107895
prot1135	Q09328	MGAT5	prot1212	Q14515	SPARCL1	0.217195	0.0107903
prot1480	Q8N6C5-2	IGSF1	prot1897	Q9UNW1	MINPP1	0.217195	0.0107903
prot561	P10721-2	KIT	prot1023	P61604	HSPE1	0.217194	0.0107907
prot923	G3XAP6	COMP	prot1167	Q13404	UBE2V1	-0.217192	0.0107914
prot695	P19835	CEL	prot808	P30086	PEBP1	0.217191	0.0107918
prot306	P01344	IGF2	prot1965	A0A0A0MTQ4	RGMA	-0.217187	0.0107931
prot103	O15197-3	EPHB6	prot325	P01742	IGHV169	-0.217187	0.0107932
prot43	A0M8Q6	IGLC7	prot1408	Q7Z7M0	MEGF8	-0.217185	0.0107941
prot482	P07900	HSP90AA1	prot1107	Q04721	NOTCH2	0.217184	0.0107944
prot2	A0A075B6I0	IGLV861	prot440	P05543	SERPINA7	0.217182	0.0107951
prot65	O00339-2	MATN2	prot1831	Q9UBR2	CTSZ	0.217181	0.0107956
prot272	P00558	PGK1	prot1973	A0A0D9SF30	NCAM1	0.217178	0.0107966
prot1172	Q13444-10	ADAM15	prot1782	Q9NTU7	CBLN4	0.217177	0.0107969
prot65	O00339-2	MATN2	prot615	E9PNW4	AL049629.2	0.217176	0.0107972
prot1845	Q9UHC6	CNTNAP2	prot2011	E9PL83	ADM	0.217176	0.0107972
prot503	P08603	CFH	prot2036	Q7LBX6	NRP2	-0.217176	0.0107972
prot711	P20916-2	MAG	prot1867	Q9UK55	SERPINA10	-0.217175	0.0107976
prot716	P21333-2	FLNA	prot964	E9PG71	EPHA4	0.217175	0.0107976
prot1202	Q14165	MLEC	prot1944	Q9Y653-2	ADGRG1	0.217173	0.0107983
prot1115	Q05996-2	ZP2	prot1370	Q6UX72	B3GNT9	0.217173	0.0107985
prot733	P22304	IDS	prot1665	Q9BX67	JAM3	0.217171	0.0107991
prot1268	Q16270	IGFBP7	prot1646	Q9BRK5	SDF4	0.217169	0.0107999
prot346	P02461	COL3A1	prot729	P22061	PCMT1	0.217167	0.0108008
prot1071	P80748	IGLV321	prot1361	Q6UW01	CBLN3	-0.217166	0.0108009
prot699	F8WE86	TCN2	prot1653	Q9BTY2	FUCA2	0.217165	0.0108013
prot270	P00505	GOT2	prot1146	Q12805-2	FBLN3	0.217165	0.0108014
prot1100	Q02809	PLOD1	prot1693	Q9GZX9	TWSG1	0.217165	0.0108015
prot360	D6R934	C1QB	prot1572	Q96BZ4	PLD4	0.217164	0.0108017
prot1425	Q86X29-6	LSR	prot1831	Q9UBR2	CTSZ	0.217163	0.010802
prot647	P15586	GNS	prot1892	Q9UMX5	NENF	0.217161	0.0108027
prot474	P07360	C8G	prot1943	Q9Y646	CPQ	-0.217161	0.0108029
prot1702	Q9H173	SIL1	prot1996	B7ZKJ8	ITIH4	-0.217161	0.0108031
prot1406	Q7Z7G0	ABI3BP	prot1933	Q9Y5I4	PCDHAC2	-0.21716	0.0108034
prot1469	Q8N2S1-2	LTBP4	prot2038	V9GYM3	APOA2	-0.21716	0.0108034
prot830	P33151	CDH5	prot1649	Q9BS26	ERP44	-0.217159	0.0108036
prot678	P18065	IGFBP2	prot1804	B4E3Q4	ADA2	0.217158	0.0108042
prot108	O15335	CHAD	prot979	P55283	CDH4	0.217157	0.0108042
prot451	P06396	GSN	prot1537	Q92520	FAM3C	0.217157	0.0108044
prot644	E7ENM0	ELN	prot1782	Q9NTU7	CBLN4	0.217156	0.0108048
prot1612	Q96S96	PEBP4	prot1996	B7ZKJ8	ITIH4	-0.217155	0.0108051
prot201	O75711	SCRG1	prot758	P23515	OMG	0.217155	0.0108052
prot615	E9PNW4	AL049629.2	prot1612	Q96S96	PEBP4	0.217153	0.010806
prot1348	Q6MZW2	FSTL4	prot1369	Q6UX71	PLXDC2	0.217152	0.0108062
prot12	A0A087WSY6	IGKV3D15	prot498	P08571	CD14	-0.217152	0.0108063
prot1871	Q9UKM7	MAN1B1	prot1907	Q9Y240	CLEC11A	0.217152	0.0108064
prot197	O75509	TNFRSF21	prot515	P09382	LGALS1	-0.217151	0.0108065
prot647	P15586	GNS	prot653	H0YDW7	CD44	0.217148	0.0108079
prot1618	Q99523	SORT1	prot1847	Q9UHG2	PCSK1N	0.217147	0.0108081
prot44	A1L4H1	SSC5D	prot229	O94991	SLITRK5	-0.217147	0.0108081
prot565	P10909-4	CLUS	prot582	P12110	COL6A2	0.217146	0.0108086
prot23	A0A0B4J1X5	IGHV374	prot708	P20827	EFNA1	-0.217145	0.0108088
prot1209	Q14393-2	GAS6	prot1365	Q6UWR7	ENPP6	0.217145	0.010809
prot174	O75071	EFCAB14	prot408	I3L145	SHBG	-0.217141	0.0108103
prot540	P0DMV9	HSPA1A	prot2037	R4GMM8	ROBO2	0.21714	0.0108107
prot240	O95428	PAPLN	prot688	P19320	VCAM1	0.217139	0.0108112
prot776	P25774-2	CTSS	prot1209	Q14393-2	GAS6	-0.217138	0.0108116
prot447	P06307	CCK	prot1538	Q92563	SPOCK2	0.217137	0.0108118
prot201	O75711	SCRG1	prot1649	Q9BS26	ERP44	0.217136	0.0108124
prot778	P26572	MGAT1	prot1883	Q9ULL4	PLXNB3	0.217135	0.0108126
prot184	O75173	ADAMTS4	prot405	P04233	CD74	-0.217135	0.0108128
prot105	O15230	LAMA5	prot333	P01857	IGHG1	-0.217134	0.0108132
prot692	P19652	ORM2	prot1158	Q13217	DNAJC3	-0.217132	0.0108138
prot876	P40926	MDH2	prot918	P49257	LMAN1	0.21713	0.0108147
prot440	P05543	SERPINA7	prot1343	Q6FHJ7	SFRP4	0.217127	0.0108155
prot1451	Q8IXL6	FAM20C	prot2037	R4GMM8	ROBO2	0.217124	0.0108168
prot305	P01303	NPY	prot1167	Q13404	UBE2V1	0.217123	0.0108172
prot407	P04275	VWF	prot1950	Q9Y6X5	ENPP4	0.217119	0.0108185
prot506	P08697	SERPINF2	prot1799	Q9NZ08	ERAP1	-0.217118	0.0108189
prot1232	Q15063	POSTN	prot2020	G3XAK1	MST1	0.217118	0.0108189
prot288	P01023	A2M	prot1438	Q8IV08	PLD3	-0.217118	0.010819
prot1361	Q6UW01	CBLN3	prot1912	Q9Y279-2	VSIG4	-0.217117	0.0108193
prot1092	Q01469	FABP5	prot1654	Q9BU40-2	CRDL1	0.217117	0.0108194
prot1198	Q14112	NID2	prot1224	Q14894	CRYM	-0.217116	0.0108198
prot912	P48723	HSPA13	prot1759	Q9NPR2-2	SEM4B	0.217113	0.0108208
prot607	P13667	PDIA4	prot882	E9PF59	DPP6	0.217113	0.0108208
prot43	A0M8Q6	IGLC7	prot1070	P80723	BASP1	-0.217112	0.0108213
prot481	P07858	CTSB	prot1859	Q9UJ99	CDH22	0.217109	0.0108225
prot498	P08571	CD14	prot1370	Q6UX72	B3GNT9	0.217107	0.010823
prot928	F8W1B7	MMP14	prot1572	Q96BZ4	PLD4	0.217107	0.0108232
prot1371	Q6UX73-2	C16orf89	prot1707	Q5T123	SH3BGRL3	0.217103	0.0108247
prot88	O14672	ADAM10	prot589	P12277	CKB	0.217102	0.010825
prot271	P00533-4	EGFR	prot1488	Q8NBJ4-2	GOLM1	0.217101	0.0108253
prot7	A0A075B6K4	IGLV310	prot1437	Q8IUX7	AEBP1	-0.217101	0.0108254
prot127	O43505	B4GAT1	prot196	A0A0A0MRU5	A0A0A0MRU5	0.2171	0.0108255
prot551	P10451-3	SPP1	prot1546	Q92752	TNR	0.2171	0.0108257
prot232	O95158	NXPH4	prot952	A0A087X240	EFNA5	0.217098	0.0108265
prot407	P04275	VWF	prot1603	Q96NZ9	PRAP1	-0.217095	0.0108275
prot183	O75144	ICOSLG	prot1617	Q99519	NEU1	0.217094	0.0108279
prot1721	Q9H4D0	CLSTN2	prot1765	Q9NQX7-2	ITM2C	0.21709	0.0108295
prot274	P00734	F2	prot746	P22897	MRC1	-0.217088	0.0108302
prot481	P07858	CTSB	prot1291	Q16849	PTPRN	0.217088	0.0108302
prot308	P01594	IGKV133	prot351	A0A024R0T9	APOC2	0.217087	0.0108306
prot50	A6NL88	SHISA7	prot1514	Q8TDQ0-2	HAVR2	0.217085	0.0108314
prot257	O95967	EFEMP2	prot1239	Q15223	NECTIN1	-0.217084	0.0108316
prot184	O75173	ADAMTS4	prot540	P0DMV9	HSPA1A	0.217081	0.0108327
prot266	P00441	SOD1	prot1413	Q86SR1	GALNT10	-0.217079	0.0108333
prot1343	Q6FHJ7	SFRP4	prot1428	Q86Y38	XYLT1	-0.217077	0.0108343
prot713	P21246	PTN	prot724	P21802-8	FGFR2	0.217076	0.0108345
prot66	O00391	QSOX1	prot294	P01042-2	KNG1	-0.217075	0.0108348
prot748	P23142	FBLN1	prot1295	Q29963	HLAC	-0.217074	0.0108352
prot149	O60279	SUSD5	prot589	P12277	CKB	0.217073	0.0108356
prot183	O75144	ICOSLG	prot350	K7ERI9	APOC1	-0.217072	0.0108362
prot1221	Q14766	LTBP1	prot1227	Q14C87	TMEM132D	-0.217072	0.0108363
prot1268	Q16270	IGFBP7	prot1381	Q6YHK3	CD109	0.21707	0.0108367
prot604	P13611	VCAN	prot1428	Q86Y38	XYLT1	0.217069	0.0108374
prot92	O14791	APOL1	prot1743	Q9HC57	WFDC1	-0.217068	0.0108378
prot320	P01714	IGLV319	prot1958	V9HW75	NUCB2	-0.217065	0.0108389
prot499	P08572	COL4A2	prot1609	Q96PX8	SLITRK1	0.217064	0.0108391
prot1387	Q6ZSJ9	SHISA6	prot1975	A0A0G2JMB2	IGHA2	-0.217063	0.0108395
prot1514	Q8TDQ0-2	HAVR2	prot1867	Q9UK55	SERPINA10	-0.21706	0.0108406
prot638	P15151-3	PVR	prot1147	Q12805-5	FBLN3	-0.217058	0.0108413
prot375	G3V0E5	TFRC	prot1813	Q9P0K9	FRRS1L	0.217056	0.010842
prot405	P04233	CD74	prot1081	P98160	HSPG2	0.217055	0.0108426
prot454	P06727	APOA4	prot1662	F8VZI9	FAIM2	-0.217053	0.0108434
prot240	O95428	PAPLN	prot617	P14138	EDN3	0.217052	0.0108435
prot1033	P62258	YWHAE	prot1766	Q9NR34	MAN1C1	0.217048	0.0108451
prot578	P11717	IGF2R	prot1435	Q8IUK8	CBLN2	0.217046	0.0108458
prot320	P01714	IGLV319	prot1417	Q86UD1	OAF	-0.217046	0.0108458
prot661	P16519-2	PCSK2	prot1848	Q9UHG3	PCYOX1	0.217043	0.0108469
prot403	E9PIM6	THY1	prot1517	Q8TER0	SNED1	-0.217041	0.0108479
prot653	H0YDW7	CD44	prot754	P23468	PTPRD	0.217041	0.0108479
prot891	P43251-4	BTD	prot1106	Q03591	CFHR1	-0.21704	0.0108482
prot108	O15335	CHAD	prot514	P09211	GSTP1	0.21704	0.0108483
prot460	P07093-2	SERPINE2	prot516	P09417	QDPR	0.217039	0.0108484
prot1182	Q13634-2	CDH18	prot1277	Q16610	ECM1	0.217034	0.0108502
prot403	E9PIM6	THY1	prot1958	V9HW75	NUCB2	0.217034	0.0108502
prot328	P01780	IGHV37	prot665	P16949	STMN1	-0.217034	0.0108503
prot730	A0A140TA41	TNXB	prot1344	A0A0G2JM94	LAIR1	-0.217033	0.0108505
prot761	P23560	BDNF	prot1146	Q12805-2	FBLN3	-0.217033	0.0108507
prot903	P47972	NPTX2	prot1889	Q9UM47	NOTCH3	0.217032	0.010851
prot1032	P61981	YWHAG	prot1919	Q9Y2I2-1	NTNG1	0.217032	0.0108511
prot456	P06744	GPI	prot495	P08493	MGP	0.217032	0.0108511
prot516	P09417	QDPR	prot1408	Q7Z7M0	MEGF8	0.217031	0.0108514
prot1034	P62328	TMSB4X	prot1657	Q9BUN1	C1orf56	0.217031	0.0108516
prot1597	Q96KG7	MEGF10	prot1714	Q9H3G5	CPVL	-0.217029	0.0108521
prot554	P10599	TXN	prot826	P31946-2	1433B	0.217028	0.0108524
prot952	A0A087X240	EFNA5	prot1492	Q8NBS9	TXNDC5	0.217024	0.010854
prot1115	Q05996-2	ZP2	prot1394	Q7LFX5	CHST15	0.217023	0.0108544
prot443	P05937	CALB1	prot1693	Q9GZX9	TWSG1	0.217022	0.0108549
prot749	P23142-4	FBLN1	prot1680	Q9BZC7-2	ABCA2	0.217021	0.0108551
prot365	P02751	FN1	prot1749	Q9HCU4	CELSR2	0.217018	0.0108565
prot561	P10721-2	KIT	prot695	P19835	CEL	-0.217017	0.0108568
prot257	O95967	EFEMP2	prot693	Q5T985	ITIH2	-0.217016	0.010857
prot291	Q5H9A7	TIMP1	prot2011	E9PL83	ADM	-0.217015	0.0108574
prot168	O60888-3	CUTA	prot1941	Q9UFM8	NPTN	0.217015	0.0108574
prot1566	Q969H8	MYDGF	prot2023	H0YDE5	KIAA1549L	0.217014	0.0108577
prot337	A0A087WYJ9	A0A087WYJ9	prot400	P04180	LCAT	-0.217013	0.0108584
prot1254	Q15582	TGFBI	prot2023	H0YDE5	KIAA1549L	-0.217012	0.0108584
prot275	P00738	HP	prot543	P0DP25	CALM1	-0.217008	0.0108602
prot349	P02649	APOE	prot555	P10619-2	PPGB	-0.217007	0.0108604
prot716	P21333-2	FLNA	prot1192	Q13867	BLMH	0.217005	0.0108612
prot208	O75976	CPD	prot1243	Q15293	RCN1	0.217	0.0108631
prot570	P11142	HSPA8	prot830	P33151	CDH5	-0.216999	0.0108634
prot108	O15335	CHAD	prot1737	Q9HBR0	SLC38A10	0.216999	0.0108635
prot499	P08572	COL4A2	prot862	P36957	DLST	0.216997	0.010864
prot400	P04180	LCAT	prot1871	Q9UKM7	MAN1B1	0.216997	0.0108643
prot105	O15230	LAMA5	prot279	P00746	CFD	-0.216993	0.0108656
prot468	E9PEK4	CSF1R	prot746	P22897	MRC1	0.21699	0.0108668
prot90	O14773	TPP1	prot652	P16035	TIMP2	0.216989	0.0108672
prot587	P12259	F5	prot729	P22061	PCMT1	0.216988	0.0108674
prot124	O43405	COCH	prot316	P01700	IGLV147	-0.216987	0.0108679
prot1095	Q01995	TAGLN	prot1283	C9JTE0	MOG	0.216987	0.010868
prot978	P55268	LAMB2	prot1871	Q9UKM7	MAN1B1	0.216987	0.0108681
prot347	P02462-2	COL4A1	prot828	P32004-3	L1CAM	0.216984	0.010869
prot695	P19835	CEL	prot1646	Q9BRK5	SDF4	0.216982	0.0108697
prot1048	P63313	TMSB10	prot1295	Q29963	HLAC	0.216982	0.0108699
prot66	O00391	QSOX1	prot1777	Q9NSC7	ST6GALNAC1	0.216979	0.0108709
prot663	P16870-2	CBPE	prot933	A0A087WXM8	BCAM	0.216979	0.0108709
prot466	P07237	P4HB	prot1283	C9JTE0	MOG	0.216979	0.010871
prot372	P02766	TTR	prot430	P05155	SERPING1	0.216976	0.0108719
prot361	P02747	C1QC	prot1472	Q8N3J6-2	CADM2	-0.216975	0.0108723
prot1107	Q04721	NOTCH2	prot1742	Q5VT82	PCDH9	0.216974	0.0108729
prot1172	Q13444-10	ADAM15	prot1749	Q9HCU4	CELSR2	0.216973	0.0108733
prot196	A0A0A0MRU5	A0A0A0MRU5	prot541	P0DOY3	IGLC3	-0.21697	0.0108743
prot1451	Q8IXL6	FAM20C	prot1502	Q8NFZ8	CADM4	0.216968	0.010875
prot1890	Q9UMF0	ICAM5	prot2011	E9PL83	ADM	0.216964	0.0108764
prot275	P00738	HP	prot1997	C9J2H1	ITIH5	-0.216963	0.010877
prot1214	Q14520-2	HABP2	prot1958	V9HW75	NUCB2	-0.21696	0.0108781
prot494	P08294	SOD3	prot1172	Q13444-10	ADAM15	-0.216957	0.0108792
prot127	O43505	B4GAT1	prot652	P16035	TIMP2	-0.216955	0.01088
prot1730	Q9H8L6	MMRN2	prot1907	Q9Y240	CLEC11A	0.216954	0.0108804
prot12	A0A087WSY6	IGKV3D15	prot713	P21246	PTN	-0.216953	0.0108806
prot533	P0C0L5	C4B	prot1043	P63010-3	AP2B1	-0.216953	0.0108807
prot234	O95185-2	UNC5C	prot866	P37837	TALDO1	0.216952	0.0108811
prot145	A2A3C1	ADGRB2	prot240	O95428	PAPLN	0.216951	0.0108813
prot763	P24043	LAMA2	prot1449	Q8IWY4	SCUBE1	0.216949	0.0108822
prot1039	P62937	PPIA	prot1541	Q92673	SORL1	0.216948	0.0108825
prot368	Q5VY30	RBP4	prot1498	Q8NFP4	MDGA1	-0.216947	0.0108828
prot369	P02760	AMBP	prot527	A0A087X0D5	CTSH	-0.216946	0.0108833
prot280	P00747	PLG	prot647	P15586	GNS	-0.216946	0.0108834
prot1254	Q15582	TGFBI	prot1612	Q96S96	PEBP4	0.216946	0.0108834
prot1434	Q8IUK5	PLXDC1	prot1667	Q9BXJ4-3	C1QTNF3	0.216944	0.0108839
prot271	P00533-4	EGFR	prot1413	Q86SR1	GALNT10	0.216944	0.0108841
prot71	O00468-6	AGRN	prot547	P10253	GAA	0.216943	0.0108845
prot524	P09619	PDGFRB	prot1877	A0A0D9SEP4	NRXN1	0.216941	0.0108851
prot711	P20916-2	MAG	prot1714	Q9H3G5	CPVL	0.21694	0.0108855
prot652	P16035	TIMP2	prot1454	B1AN15	KIAA0319L	0.216939	0.0108861
prot232	O95158	NXPH4	prot332	P01834	IGKC	-0.216935	0.0108875
prot284	P01008	SERPINC1	prot1119	Q06828	FMOD	0.216932	0.0108885
prot1807	Q9NZR2	LRP1B	prot1868	Q9UKB5	AJAP1	0.216931	0.010889
prot1328	A0A0A0MQY7	CACHD1	prot1581	Q96FE7-4	PIK3IP1	0.21693	0.0108892
prot975	P55083	MFAP4	prot1158	Q13217	DNAJC3	-0.21693	0.0108894
prot107	O15240	VGF	prot372	P02766	TTR	-0.216928	0.0108902
prot461	P07108	DBI	prot574	P11279	LAMP1	0.216926	0.0108908
prot918	P49257	LMAN1	prot1766	Q9NR34	MAN1C1	0.216926	0.0108909
prot275	P00738	HP	prot1285	Q16674	MIA	0.216925	0.0108911
prot860	F5H5Q2	ACVR1B	prot1874	Q9UKU9	ANGPTL2	0.216924	0.0108914
prot1344	A0A0G2JM94	LAIR1	prot1473	Q8N3T1	GALNT15	0.216922	0.0108923
prot69	F8W785	GOLIM4	prot1328	A0A0A0MQY7	CACHD1	0.216922	0.0108923
prot386	P03973	SLPI	prot1242	Q15262	PTPRK	-0.216921	0.0108926
prot82	O14514	ADGRB1	prot292	P01034	CST3	0.216921	0.0108927
prot96	O14917	PCDH17	prot842	P35442	THBS2	-0.216921	0.0108927
prot129	O43529	CHST10	prot240	O95428	PAPLN	0.216912	0.0108961
prot175	E7EWD3	ADAM23	prot612	P13796	LCP1	-0.216911	0.0108965
prot879	P41271	NBL1	prot1199	Q14114-3	LRP8	0.216909	0.0108973
prot2	A0A075B6I0	IGLV861	prot1607	Q96PD5	PGLYRP2	0.216908	0.0108976
prot286	P01011	SERPINA3	prot916	P48745	CCN3	-0.216908	0.0108977
prot197	O75509	TNFRSF21	prot1361	Q6UW01	CBLN3	0.216906	0.0108984
prot363	P02749	APOH	prot504	P08637	FCGR3A	0.216905	0.0108986
prot65	O00339-2	MATN2	prot589	P12277	CKB	0.216905	0.0108988
prot776	P25774-2	CTSS	prot809	P30101	PDIA3	-0.216903	0.0108992
prot882	E9PF59	DPP6	prot1730	Q9H8L6	MMRN2	0.216903	0.0108995
prot290	P01031	C5	prot405	P04233	CD74	-0.216902	0.0108997
prot11	A0A075B6S5	IGKV127	prot761	P23560	BDNF	-0.2169	0.0109004
prot412	P04433	IGKV311	prot1835	Q9UBX5	FBLN5	0.2169	0.0109005
prot539	P0DMQ5	INAFM2	prot1748	Q9HCU0	CD248	0.216894	0.0109028
prot524	P09619	PDGFRB	prot1807	Q9NZR2	LRP1B	0.216891	0.010904
prot206	O75882-2	ATRN	prot1742	Q5VT82	PCDH9	-0.21689	0.0109041
prot628	P14618-2	PKM	prot1802	Q9NZ94-3	NLGN3	0.21689	0.0109045
prot183	O75144	ICOSLG	prot578	P11717	IGF2R	0.216882	0.0109071
prot396	A0A0A0MSC4	PDGFA	prot1295	Q29963	HLAC	0.216881	0.0109078
prot1376	Q6UXK2	ISLR2	prot1946	Q9Y6N6	LAMC3	0.216878	0.0109088
prot183	O75144	ICOSLG	prot520	P09486	SPARC	0.216873	0.0109107
prot876	P40926	MDH2	prot1227	Q14C87	TMEM132D	0.216873	0.0109108
prot1138	Q10469	MGAT2	prot1921	Q9Y2T3	GDA	0.21687	0.0109117
prot244	O95467	GNAS	prot1581	Q96FE7-4	PIK3IP1	0.216866	0.0109133
prot288	P01023	A2M	prot625	P14543	NID1	0.216865	0.0109136
prot1139	Q10471	GALNT2	prot1653	Q9BTY2	FUCA2	0.216864	0.010914
prot505	P08670	VIM	prot879	P41271	NBL1	-0.216864	0.0109142
prot291	Q5H9A7	TIMP1	prot905	P48061-2	CXCL12	0.216864	0.0109142
prot514	P09211	GSTP1	prot694	P19827	ITIH1	-0.216863	0.0109143
prot110	H9KV31	NCAM2	prot957	P53634	CTSC	-0.216863	0.0109144
prot266	P00441	SOD1	prot1092	Q01469	FABP5	0.216858	0.0109161
prot871	A0A087X0K0	COL15A1	prot889	E7EQM8	DCC	-0.216857	0.0109167
prot541	P0DOY3	IGLC3	prot1667	Q9BXJ4-3	C1QTNF3	-0.216857	0.0109168
prot228	O94985	CLSTN1	prot306	P01344	IGF2	-0.216851	0.0109191
prot350	K7ERI9	APOC1	prot1662	F8VZI9	FAIM2	-0.21685	0.0109195
prot354	P02675	FGB	prot878	P41222	PTGDS	-0.216847	0.0109203
prot286	P01011	SERPINA3	prot1176	A0A1B0GTP7	ASAH1	0.216847	0.0109205
prot1435	Q8IUK8	CBLN2	prot1702	Q9H173	SIL1	0.216846	0.0109209
prot2	A0A075B6I0	IGLV861	prot1680	Q9BZC7-2	ABCA2	-0.216841	0.0109228
prot350	K7ERI9	APOC1	prot436	S4R371	FABP3	-0.216841	0.0109228
prot456	P06744	GPI	prot863	P36980-2	FHR2	-0.216839	0.0109235
prot351	A0A024R0T9	APOC2	prot1997	C9J2H1	ITIH5	-0.216838	0.0109238
prot652	P16035	TIMP2	prot1128	Q08345	DDR1	0.216837	0.0109242
prot1634	Q99983	OMD	prot1721	Q9H4D0	CLSTN2	0.216836	0.0109245
prot1123	Q07954	LRP1	prot1129	Q08380	LGALS3BP	-0.216836	0.0109246
prot1211	Q14508	WFDC2	prot1893	Q9UN36-2	NDRG2	-0.216834	0.0109252
prot504	P08637	FCGR3A	prot1567	Q969P0-3	IGSF8	0.216832	0.010926
prot44	A1L4H1	SSC5D	prot763	P24043	LAMA2	0.216832	0.0109261
prot638	P15151-3	PVR	prot879	P41271	NBL1	0.216829	0.0109272
prot11	A0A075B6S5	IGKV127	prot1100	Q02809	PLOD1	-0.216829	0.0109274
prot229	O94991	SLITRK5	prot1849	Q9UHI8	ADAMTS1	0.216826	0.0109283
prot461	P07108	DBI	prot862	P36957	DLST	0.216826	0.0109285
prot644	E7ENM0	ELN	prot2036	Q7LBX6	NRP2	0.216822	0.0109297
prot53	B9A064	IGLL5	prot1369	Q6UX71	PLXDC2	-0.216822	0.01093
prot481	P07858	CTSB	prot1070	P80723	BASP1	0.21682	0.0109307
prot1308	Q53RD9	FBLN7	prot1657	Q9BUN1	C1orf56	0.216817	0.0109317
prot1632	Q99969	RARRES2	prot2030	K7ELL7	PRKCSH	-0.216817	0.0109318
prot678	P18065	IGFBP2	prot706	P20742	PZP	-0.216816	0.0109321
prot61	O00264	PGRMC1	prot307	P01591	JCHAIN	-0.216811	0.0109338
prot498	P08571	CD14	prot1857	Q9UIW2	PLXNA1	0.216811	0.010934
prot561	P10721-2	KIT	prot1473	Q8N3T1	GALNT15	0.21681	0.0109344
prot1145	Q12797-10	ASPH	prot1842	Q9UGM5	FETUB	-0.21681	0.0109344
prot1722	Q9H4F8	SMOC1	prot1884	Q9ULP0-2	NDRG4	0.21681	0.0109345
prot287	P01019	AGT	prot351	A0A024R0T9	APOC2	-0.216809	0.0109346
prot213	O94766	B3GAT3	prot550	P10451-4	SPP1	0.216809	0.0109348
prot1159	Q13228	SELENBP1	prot1650	K7EKV3	RTBDN	0.216808	0.0109351
prot208	O75976	CPD	prot1172	Q13444-10	ADAM15	0.216808	0.0109352
prot275	P00738	HP	prot2023	H0YDE5	KIAA1549L	-0.216806	0.010936
prot1243	Q15293	RCN1	prot1425	Q86X29-6	LSR	0.216806	0.010936
prot204	A0A1B0GVB9	ATP6AP2	prot1545	Q92743	HTRA1	0.216806	0.0109361
prot284	P01008	SERPINC1	prot1147	Q12805-5	FBLN3	-0.216805	0.0109362
prot348	P02647	APOA1	prot1936	Q9Y5Y7	LYVE1	-0.216804	0.0109368
prot882	E9PF59	DPP6	prot1893	Q9UN36-2	NDRG2	0.2168	0.010938
prot201	O75711	SCRG1	prot565	P10909-4	CLUS	0.2168	0.0109383
prot372	P02766	TTR	prot1434	Q8IUK5	PLXDC1	-0.216795	0.0109401
prot349	P02649	APOE	prot777	P26038	MSN	0.216794	0.0109403
prot1488	Q8NBJ4-2	GOLM1	prot1802	Q9NZ94-3	NLGN3	0.216794	0.0109403
prot777	P26038	MSN	prot1907	Q9Y240	CLEC11A	0.216793	0.0109409
prot1327	Q5VSG8	MANEAL	prot1514	Q8TDQ0-2	HAVR2	0.216791	0.0109416
prot653	H0YDW7	CD44	prot1907	Q9Y240	CLEC11A	0.21679	0.010942
prot1487	Q8NBI6	XXYLT1	prot2020	G3XAK1	MST1	-0.216788	0.0109426
prot363	P02749	APOH	prot1411	Q86SF2	GALNT7	-0.216787	0.0109429
prot1343	Q6FHJ7	SFRP4	prot1434	Q8IUK5	PLXDC1	-0.216787	0.0109429
prot1182	Q13634-2	CDH18	prot1425	Q86X29-6	LSR	0.216787	0.0109432
prot984	P55290	CDH13	prot1768	Q9NRN5	OLFML3	0.216783	0.0109445
prot856	P36222	CHI3L1	prot1033	P62258	YWHAE	0.216783	0.0109447
prot845	P35555	FBN1	prot1192	Q13867	BLMH	-0.216781	0.0109453
prot708	P20827	EFNA1	prot1316	Q5JRA6-2	MIA3	0.216779	0.0109459
prot88	O14672	ADAM10	prot385	P03952	KLKB1	-0.216779	0.0109461
prot589	P12277	CKB	prot783	P27797	CALR	0.216778	0.0109464
prot677	A6XND0	IGFBP3	prot1048	P63313	TMSB10	-0.216777	0.0109467
prot266	P00441	SOD1	prot1800	Q9NZ53	PODXL2	-0.216776	0.0109471
prot146	O60242	ADGRB3	prot148	O60245	PCDH7	0.216775	0.0109475
prot479	P07711	CTSL	prot1312	Q5BLP8	C4orf48	-0.216775	0.0109475
prot276	P00739	HPR	prot1635	Q99985	SEMA3C	-0.216775	0.0109476
prot574	P11279	LAMP1	prot1889	Q9UM47	NOTCH3	0.216775	0.0109477
prot11	A0A075B6S5	IGKV127	prot51	A6NLU5	VSTM2B	-0.216774	0.010948
prot1028	J3KMY5	NPC2	prot1518	Q8TEU8	WFIKKN2	0.216773	0.0109484
prot159	O60568	PLOD3	prot581	P12109	COL6A1	0.216771	0.0109491
prot20	A0A0B4J1V0	IGHV315	prot779	P26992	CNTFR	-0.216771	0.0109491
prot1451	Q8IXL6	FAM20C	prot1546	Q92752	TNR	0.216767	0.0109504
prot1003	P60174-1	TPI1	prot1948	Q9Y6N8	CDH10	0.216767	0.0109506
prot145	A2A3C1	ADGRB2	prot578	P11717	IGF2R	0.216766	0.0109511
prot336	P01861	IGHG4	prot1176	A0A1B0GTP7	ASAH1	-0.216764	0.0109518
prot4	A0A075B6I9	IGLV746	prot68	O00451	GFRA2	-0.216758	0.0109542
prot883	P42785	PRCP	prot1371	Q6UX73-2	C16orf89	0.216757	0.0109543
prot504	P08637	FCGR3A	prot985	P55291	CDH15	-0.216757	0.0109545
prot557	P10643	C7	prot1162	Q13275-2	SEMA3F	-0.216755	0.0109549
prot551	P10451-3	SPP1	prot1169	Q13421-4	MSLN	0.216755	0.010955
prot322	P01717	IGLV325	prot2031	M0QZL2	MEGF8	-0.216755	0.0109551
prot843	P35443	THBS4	prot1991	A0A1W2PQ11	CNTN2	0.216755	0.0109551
prot1128	Q08345	DDR1	prot1595	Q96JF0	ST6GAL2	0.216754	0.0109554
prot607	P13667	PDIA4	prot683	P18669	PGAM1	0.216753	0.0109557
prot1162	Q13275-2	SEMA3F	prot1394	Q7LFX5	CHST15	0.216753	0.0109559
prot45	A2NJV5	IGKV229	prot1176	A0A1B0GTP7	ASAH1	-0.216753	0.010956
prot1831	Q9UBR2	CTSZ	prot2040	X6RKN2	NFASC	0.216749	0.0109573
prot1319	Q5JZY3-2	EPHA10	prot1946	Q9Y6N6	LAMC3	0.216748	0.0109579
prot842	P35442	THBS2	prot1817	Q9P121-4	NTM	-0.216747	0.0109581
prot815	P30530-2	AXL	prot832	P34059	GALNS	0.216744	0.0109594
prot349	P02649	APOE	prot1371	Q6UX73-2	C16orf89	0.216739	0.0109611
prot863	P36980-2	FHR2	prot1790	Q9NY47-2	CACNA2D2	-0.216737	0.010962
prot647	P15586	GNS	prot1474	Q8N3T6	TMEM132C	0.216734	0.0109629
prot1256	Q15768	EFNB3	prot1919	Q9Y2I2-1	NTNG1	0.216729	0.0109648
prot683	P18669	PGAM1	prot1831	Q9UBR2	CTSZ	0.216728	0.0109654
prot240	O95428	PAPLN	prot1890	Q9UMF0	ICAM5	0.216727	0.0109656
prot607	P13667	PDIA4	prot1023	P61604	HSPE1	0.216727	0.0109656
prot1256	Q15768	EFNB3	prot2031	M0QZL2	MEGF8	0.216726	0.0109662
prot716	P21333-2	FLNA	prot1900	Q9UPU3	SORCS3	0.216725	0.0109663
prot688	P19320	VCAM1	prot1130	Q08431	MFGE8	-0.216724	0.0109666
prot490	P08185	SERPINA6	prot1497	Q8NES3	LFNG	-0.216723	0.0109671
prot256	O95965	ITGBL1	prot310	P01599	IGKV117	-0.216723	0.0109671
prot862	P36957	DLST	prot1114	Q05707-2	COL14A1	0.216723	0.0109673
prot826	P31946-2	1433B	prot1755	Q9NPD7	NRN1	0.216722	0.0109675
prot272	P00558	PGK1	prot1115	Q05996-2	ZP2	0.216719	0.0109685
prot35	A0A0C4DH38	IGHV551	prot1505	Q8NHP8	PLBD2	-0.216718	0.0109689
prot1796	Q9NYQ8	FAT2	prot1949	Q9Y6R7	FCGBP	-0.216718	0.0109691
prot1646	Q9BRK5	SDF4	prot2036	Q7LBX6	NRP2	0.216718	0.0109693
prot11	A0A075B6S5	IGKV127	prot109	O15354	GPR37	-0.216717	0.0109694
prot532	P0C0L4	C4A	prot1615	Q99435-4	NELL2	-0.216717	0.0109696
prot362	P02748	C9	prot461	P07108	DBI	-0.216717	0.0109696
prot1032	P61981	YWHAG	prot1158	Q13217	DNAJC3	0.216715	0.0109701
prot625	P14543	NID1	prot692	P19652	ORM2	-0.216714	0.0109704
prot167	O60883	GPR37L1	prot1533	Q8WZA1	POMGNT1	0.216711	0.0109719
prot598	P13473-2	LAMP2	prot2036	Q7LBX6	NRP2	0.216709	0.0109723
prot1912	Q9Y279-2	VSIG4	prot1965	A0A0A0MTQ4	RGMA	0.216707	0.0109732
prot111	O15400-2	STX7	prot271	P00533-4	EGFR	0.216706	0.0109738
prot482	P07900	HSP90AA1	prot1174	Q13508	ART3	0.216705	0.0109738
prot359	P02745	C1QA	prot1362	Q6UWH4-2	GASK1B	0.216705	0.010974
prot124	O43405	COCH	prot1145	Q12797-10	ASPH	0.216705	0.0109741
prot644	E7ENM0	ELN	prot1394	Q7LFX5	CHST15	0.216704	0.0109742
prot383	P03950	ANG	prot1806	Q9NZP8	C1RL	0.216703	0.0109746
prot741	P22692	IGFBP4	prot766	P24593	IGFBP5	0.216702	0.010975
prot578	P11717	IGF2R	prot1973	A0A0D9SF30	NCAM1	0.216702	0.0109752
prot355	P02679	FGG	prot1743	Q9HC57	WFDC1	-0.216702	0.0109752
prot712	P20933	AGA	prot903	P47972	NPTX2	0.2167	0.0109758
prot426	P05090	APOD	prot861	P36955	SERPINF1	0.2167	0.0109759
prot1370	Q6UX72	B3GNT9	prot2023	H0YDE5	KIAA1549L	0.216699	0.0109761
prot1284	Q16658	FSCN1	prot1657	Q9BUN1	C1orf56	0.216696	0.0109772
prot1362	Q6UWH4-2	GASK1B	prot1381	Q6YHK3	CD109	0.216696	0.0109774
prot1967	A0A0B4J2B5	IGHV3OR169	prot2006	E7ETH0	CFI	0.216692	0.0109791
prot185	O75223	GGCT	prot1711	Q9H2X0	CHRD	0.216691	0.0109794
prot680	P18206-2	VCL	prot1055	P68871	HBB	0.21669	0.0109795
prot130	C9JR67	SGCE	prot1312	Q5BLP8	C4orf48	-0.21669	0.0109796
prot436	S4R371	FABP3	prot826	P31946-2	1433B	0.21669	0.0109797
prot829	P32119	PRDX2	prot1612	Q96S96	PEBP4	0.216689	0.0109802
prot589	P12277	CKB	prot800	P29622	SERPINA4	-0.216685	0.0109815
prot746	P22897	MRC1	prot859	P36871	PGM1	0.216684	0.010982
prot891	P43251-4	BTD	prot914	P48740-2	MASP1	0.216681	0.0109829
prot1567	Q969P0-3	IGSF8	prot1850	Q9UHL4	DPP7	0.216677	0.0109845
prot436	S4R371	FABP3	prot2005	E7ESV6	ADGRL3	0.216676	0.0109849
prot279	P00746	CFD	prot762	P23582	NPPC	-0.216676	0.010985
prot392	P04070	PROC	prot1048	P63313	TMSB10	0.216676	0.0109851
prot708	P20827	EFNA1	prot1831	Q9UBR2	CTSZ	0.216674	0.0109857
prot229	O94991	SLITRK5	prot842	P35442	THBS2	-0.216673	0.0109861
prot1243	Q15293	RCN1	prot2036	Q7LBX6	NRP2	0.216672	0.0109864
prot324	P01721	IGLV657	prot1945	Q9Y696	CLIC4	-0.216671	0.0109868
prot493	P08253	MMP2	prot1012	P60983	GMFB	-0.216668	0.010988
prot450	P06331	IGHV434	prot716	P21333-2	FLNA	-0.216667	0.0109882
prot1836	Q9UBX7-1	KLK11	prot1943	Q9Y646	CPQ	0.216667	0.0109883
prot501	P08581	MET	prot926	A0A182DWH7	SELENOP	-0.216667	0.0109884
prot1603	Q96NZ9	PRAP1	prot1683	Q9BZR6	RTN4R	-0.216666	0.0109886
prot1214	Q14520-2	HABP2	prot1617	Q99519	NEU1	-0.216665	0.010989
prot383	P03950	ANG	prot478	P07686	HEXB	0.216665	0.0109892
prot137	O43827	ANGPTL7	prot1847	Q9UHG2	PCSK1N	-0.216664	0.0109895
prot1371	Q6UX73-2	C16orf89	prot1714	Q9H3G5	CPVL	0.216664	0.0109895
prot749	P23142-4	FBLN1	prot1984	A0A0U1RQC5	NRXN3	0.216663	0.01099
prot1268	Q16270	IGFBP7	prot1505	Q8NHP8	PLBD2	0.21666	0.0109909
prot477	P07602	PSAP	prot988	E9PLK3	NPEPPS	0.216659	0.0109914
prot476	P07585	DCN	prot1159	Q13228	SELENBP1	-0.216659	0.0109915
prot393	P04075	ALDOA	prot1860	Q9UJA9	ENPP5	0.216659	0.0109915
prot694	P19827	ITIH1	prot1033	P62258	YWHAE	-0.216658	0.0109918
prot1702	Q9H173	SIL1	prot1977	A0A0G2JRQ6	A0A0G2JRQ6	-0.216657	0.0109922
prot239	H0YI30	GDF11	prot316	P01700	IGLV147	-0.216657	0.0109923
prot257	O95967	EFEMP2	prot859	P36871	PGM1	-0.216653	0.0109935
prot201	O75711	SCRG1	prot1062	P78417	GSTO1	0.216651	0.0109942
prot612	P13796	LCP1	prot891	P43251-4	BTD	-0.216651	0.0109944
prot708	P20827	EFNA1	prot852	P35858	IGFALS	-0.21665	0.0109947
prot159	O60568	PLOD3	prot268	P00488	F13A1	-0.216649	0.0109952
prot318	P01703	IGLV140	prot1433	Q8IUC8	GALNT13	-0.216647	0.0109958
prot430	P05155	SERPING1	prot1148	Q12841	FSTL1	0.216647	0.0109959
prot302	P01213	PDYN	prot328	P01780	IGHV37	-0.216645	0.0109966
prot407	P04275	VWF	prot1766	Q9NR34	MAN1C1	0.216643	0.0109976
prot584	P12111	COL6A3	prot706	P20742	PZP	-0.216642	0.0109978
prot400	P04180	LCAT	prot1269	Q16288-2	NTRK3	0.216634	0.011001
prot1514	Q8TDQ0-2	HAVR2	prot1638	Q9BQ16	SPOCK3	0.216633	0.0110013
prot350	K7ERI9	APOC1	prot761	P23560	BDNF	-0.216633	0.0110013
prot317	P01701	IGLV151	prot1157	Q13214-2	SEMA3B	-0.216632	0.0110014
prot336	P01861	IGHG4	prot808	P30086	PEBP1	-0.216631	0.0110018
prot130	C9JR67	SGCE	prot451	P06396	GSN	0.216631	0.0110019
prot540	P0DMV9	HSPA1A	prot1556	Q92896	GLG1	0.21663	0.0110022
prot201	O75711	SCRG1	prot270	P00505	GOT2	0.216628	0.0110029
prot675	P17900	GM2A	prot2006	E7ETH0	CFI	-0.216628	0.0110031
prot362	P02748	C9	prot665	P16949	STMN1	-0.216626	0.0110038
prot681	P18428	LBP	prot1494	Q8NCL4	GALNT6	-0.216625	0.0110044
prot308	P01594	IGKV133	prot485	P07998	RNASE1	-0.216624	0.0110045
prot257	O95967	EFEMP2	prot1514	Q8TDQ0-2	HAVR2	0.216624	0.0110046
prot116	O43173	ST8SIA3	prot1977	A0A0G2JRQ6	A0A0G2JRQ6	-0.216623	0.0110048
prot655	P16112-2	ACAN	prot1867	Q9UK55	SERPINA10	-0.216623	0.0110051
prot686	P19022	CDH2	prot688	P19320	VCAM1	0.216622	0.0110055
prot1062	P78417	GSTO1	prot1354	Q6P9A2	GALNT18	0.21662	0.0110063
prot951	P52799	EFNB2	prot1190	E7EUF1	ENPP2	-0.216617	0.0110071
prot328	P01780	IGHV37	prot776	P25774-2	CTSS	0.216617	0.0110073
prot485	P07998	RNASE1	prot1958	V9HW75	NUCB2	0.216614	0.0110082
prot88	O14672	ADAM10	prot1944	Q9Y653-2	ADGRG1	0.216614	0.0110084
prot16	A0A0A0MS15	IGHV349	prot1617	Q99519	NEU1	-0.216613	0.0110088
prot547	P10253	GAA	prot1567	Q969P0-3	IGSF8	0.216612	0.0110091
prot447	P06307	CCK	prot1355	Q6PCB0	VWA1	0.216609	0.0110104
prot574	P11279	LAMP1	prot1048	P63313	TMSB10	0.216608	0.0110107
prot1159	Q13228	SELENBP1	prot1728	Q9H7Y0	DIPK2B	0.216608	0.0110108
prot459	P06865	HEXA	prot1776	Q9NS98	SEMA3G	0.216608	0.0110108
prot91	O14786	NRP1	prot1145	Q12797-10	ASPH	0.216606	0.0110113
prot1295	Q29963	HLAC	prot1677	B7ZLJ8	SEZ6L	0.216605	0.0110119
prot876	P40926	MDH2	prot1343	Q6FHJ7	SFRP4	-0.216604	0.0110122
prot1108	Q04756	HGFAC	prot1889	Q9UM47	NOTCH3	-0.216598	0.0110143
prot860	F5H5Q2	ACVR1B	prot1353	Q6P4E1-5	CASC4	0.216598	0.0110144
prot876	P40926	MDH2	prot1958	V9HW75	NUCB2	0.216596	0.0110151
prot1500	Q8NFY4-6	SEM6D	prot1569	F8WDW9	ESAM	0.216596	0.0110151
prot730	A0A140TA41	TNXB	prot843	P35443	THBS4	0.216595	0.0110155
prot16	A0A0A0MS15	IGHV349	prot1158	Q13217	DNAJC3	-0.216592	0.0110166
prot1066	P78539-4	SRPX	prot1702	Q9H173	SIL1	0.216592	0.0110167
prot630	P14625	HSP90B1	prot1585	Q96GW7	BCAN	0.216591	0.0110172
prot213	O94766	B3GAT3	prot226	O94933	SLITRK3	0.21659	0.0110175
prot93	O14793	MSTN	prot408	I3L145	SHBG	-0.21659	0.0110176
prot325	P01742	IGHV169	prot641	P15291-2	B4GT1	-0.216589	0.0110177
prot891	P43251-4	BTD	prot1495	Q8NCW5-2	NNRE	0.216589	0.0110178
prot368	Q5VY30	RBP4	prot1306	Q53EL9-3	SEZ6	-0.216587	0.0110188
prot1123	Q07954	LRP1	prot1555	Q92876	KLK6	0.216586	0.0110191
prot301	P01210	PENK	prot663	P16870-2	CBPE	0.216584	0.0110199
prot471	P07357	C8A	prot1962	A0A087X1V2	NCAM1	-0.216582	0.0110203
prot493	P08253	MMP2	prot602	P13591	NCAM1	-0.216581	0.0110208
prot26	A0A0B4J1Y9	IGHV372	prot1413	Q86SR1	GALNT10	-0.21658	0.0110214
prot291	Q5H9A7	TIMP1	prot1306	Q53EL9-3	SEZ6	-0.216579	0.0110218
prot1353	Q6P4E1-5	CASC4	prot1912	Q9Y279-2	VSIG4	0.216578	0.0110221
prot42	A0A0J9YXX1	IGHV5101	prot208	O75976	CPD	-0.216574	0.0110235
prot436	S4R371	FABP3	prot1229	Q14DG7	TMEM132B	0.216573	0.0110238
prot1280	Q16627	CCL14	prot1553	Q92854	SEMA4D	-0.216572	0.0110245
prot476	P07585	DCN	prot1900	Q9UPU3	SORCS3	0.216571	0.0110248
prot368	Q5VY30	RBP4	prot964	E9PG71	EPHA4	-0.21657	0.0110251
prot995	P57087	JAM2	prot1737	Q9HBR0	SLC38A10	0.21657	0.0110251
prot266	P00441	SOD1	prot1702	Q9H173	SIL1	-0.216569	0.0110254
prot66	O00391	QSOX1	prot1157	Q13214-2	SEMA3B	0.216568	0.011026
prot1480	Q8N6C5-2	IGSF1	prot2034	Q5SPY9	NPDC1	0.216567	0.0110261
prot378	P02790	HPX	prot1449	Q8IWY4	SCUBE1	0.216565	0.0110269
prot250	O95633-2	FSTL3	prot324	P01721	IGLV657	0.216565	0.0110271
prot688	P19320	VCAM1	prot1234	Q15113	PCOLCE	0.216564	0.0110273
prot1567	Q969P0-3	IGSF8	prot1834	Q9UBX1	CTSF	0.216563	0.0110279
prot860	F5H5Q2	ACVR1B	prot883	P42785	PRCP	-0.21656	0.0110287
prot120	O43291	SPINT2	prot456	P06744	GPI	0.21656	0.0110289
prot495	P08493	MGP	prot570	P11142	HSPA8	0.216556	0.0110303
prot88	O14672	ADAM10	prot1896	Q9UNN8	PROCR	-0.216555	0.0110307
prot630	P14625	HSP90B1	prot876	P40926	MDH2	0.216555	0.0110309
prot1387	Q6ZSJ9	SHISA6	prot1743	Q9HC57	WFDC1	0.216553	0.0110314
prot85	O14594	NCAN	prot306	P01344	IGF2	-0.216552	0.0110318
prot347	P02462-2	COL4A1	prot1822	Q9P2E7-2	PCDH10	0.216552	0.011032
prot478	P07686	HEXB	prot1342	Q6EMK4	VASN	0.216551	0.0110324
prot1202	Q14165	MLEC	prot1802	Q9NZ94-3	NLGN3	0.216549	0.011033
prot935	B1AKY9	ATP1A2	prot1135	Q09328	MGAT5	0.216549	0.011033
prot335	P01860	IGHG3	prot653	H0YDW7	CD44	-0.216549	0.011033
prot2	A0A075B6I0	IGLV861	prot1527	Q8WXD2	SCG3	-0.216549	0.0110331
prot284	P01008	SERPINC1	prot677	A6XND0	IGFBP3	0.216549	0.0110332
prot334	P01859	IGHG2	prot1062	P78417	GSTO1	-0.216548	0.0110333
prot125	O43493-2	TGOLN2	prot1003	P60174-1	TPI1	0.216547	0.0110336
prot796	P29279-2	CTGF	prot1117	H0YNK6	TYRO3	0.216547	0.0110337
prot8	P01615	IGKV2D28	prot845	P35555	FBN1	0.216546	0.0110341
prot933	A0A087WXM8	BCAM	prot1433	Q8IUC8	GALNT13	0.216544	0.011035
prot625	P14543	NID1	prot1257	Q15782-6	CHI3L2	0.216543	0.0110355
prot1039	P62937	PPIA	prot1079	P98153-3	IDD	-0.216541	0.0110361
prot533	P0C0L5	C4B	prot551	P10451-3	SPP1	-0.21654	0.0110363
prot305	P01303	NPY	prot375	G3V0E5	TFRC	0.21654	0.0110366
prot744	P22792	CPN2	prot1618	Q99523	SORT1	-0.216537	0.0110375
prot933	A0A087WXM8	BCAM	prot1216	Q14574-2	DSC3	0.216537	0.0110375
prot779	P26992	CNTFR	prot1967	A0A0B4J2B5	IGHV3OR169	-0.216537	0.0110378
prot286	P01011	SERPINA3	prot307	P01591	JCHAIN	0.216534	0.0110388
prot1182	Q13634-2	CDH18	prot1185	Q13683-13	ITGA7	-0.216533	0.011039
prot124	O43405	COCH	prot1209	Q14393-2	GAS6	0.216532	0.0110393
prot800	P29622	SERPINA4	prot1190	E7EUF1	ENPP2	0.216531	0.01104
prot195	O75493	CA11	prot1381	Q6YHK3	CD109	0.216529	0.0110405
prot294	P01042-2	KNG1	prot1369	Q6UX71	PLXDC2	-0.216529	0.0110408
prot107	O15240	VGF	prot337	A0A087WYJ9	A0A087WYJ9	-0.216524	0.0110425
prot268	P00488	F13A1	prot1353	Q6P4E1-5	CASC4	-0.216521	0.0110435
prot1200	Q14118	DAG1	prot1471	A0A0C4DGI5	TAFA2	0.216521	0.0110436
prot240	O95428	PAPLN	prot1711	Q9H2X0	CHRD	0.216521	0.0110438
prot975	P55083	MFAP4	prot1595	Q96JF0	ST6GAL2	-0.216519	0.0110446
prot567	P11047	LAMC1	prot1912	Q9Y279-2	VSIG4	0.216518	0.011045
prot979	P55283	CDH4	prot1370	Q6UX72	B3GNT9	0.216515	0.011046
prot168	O60888-3	CUTA	prot1338	Q68BL7-3	OLFML2A	0.216515	0.011046
prot1565	Q93091	RNASE6	prot1632	Q99969	RARRES2	0.216515	0.0110461
prot410	P04406	GAPDH	prot1829	Q9UBP4	DKK3	0.216513	0.0110466
prot76	D6RHI9	RNASET2	prot422	P05060	CHGB	-0.216513	0.0110467
prot523	P09603	CSF1	prot582	P12110	COL6A2	0.216512	0.0110472
prot1258	Q15818	NPTX1	prot1944	Q9Y653-2	ADGRG1	0.216511	0.0110475
prot533	P0C0L5	C4B	prot918	P49257	LMAN1	-0.216511	0.0110475
prot1372	Q6UXB8	PI16	prot1766	Q9NR34	MAN1C1	0.21651	0.0110478
prot1224	Q14894	CRYM	prot1312	Q5BLP8	C4orf48	0.216509	0.0110482
prot504	P08637	FCGR3A	prot1041	P62993	GRB2	-0.216508	0.0110487
prot1608	Q96PQ0	SORCS2	prot1804	B4E3Q4	ADA2	0.216506	0.0110492
prot975	P55083	MFAP4	prot1518	Q8TEU8	WFIKKN2	0.216502	0.0110508
prot744	P22792	CPN2	prot1196	Q14019	COTL1	-0.216501	0.0110512
prot1033	P62258	YWHAE	prot1615	Q99435-4	NELL2	0.216501	0.0110514
prot421	P05026-2	AT1B1	prot973	P55058	PLTP	0.216501	0.0110514
prot1561	A0A0U1RR20	PRG4	prot1635	Q99985	SEMA3C	-0.2165	0.0110517
prot313	P01619	IGKV320	prot1722	Q9H4F8	SMOC1	-0.2165	0.0110517
prot190	O75368	SH3BGRL	prot1129	Q08380	LGALS3BP	-0.216498	0.0110525
prot466	P07237	P4HB	prot615	E9PNW4	AL049629.2	0.216495	0.0110537
prot239	H0YI30	GDF11	prot383	P03950	ANG	-0.216494	0.0110538
prot750	P23284	PPIB	prot1041	P62993	GRB2	0.21649	0.0110553
prot1198	Q14112	NID2	prot1862	Q9UJJ9	GNPTG	0.21649	0.0110554
prot625	P14543	NID1	prot1615	Q99435-4	NELL2	-0.216487	0.0110565
prot45	A2NJV5	IGKV229	prot1722	Q9H4F8	SMOC1	-0.216486	0.0110568
prot879	P41271	NBL1	prot1742	Q5VT82	PCDH9	0.216486	0.0110569
prot729	P22061	PCMT1	prot748	P23142	FBLN1	-0.216486	0.011057
prot1768	Q9NRN5	OLFML3	prot1813	Q9P0K9	FRRS1L	0.216485	0.0110573
prot185	O75223	GGCT	prot1256	Q15768	EFNB3	0.216483	0.011058
prot435	P05408-2	SCG5	prot725	P21810	BGN	0.216483	0.0110581
prot240	O95428	PAPLN	prot1933	Q9Y5I4	PCDHAC2	0.216483	0.0110581
prot214	O94769	ECM2	prot1677	B7ZLJ8	SEZ6L	-0.216481	0.0110588
prot491	P08195-2	SLC3A2	prot928	F8W1B7	MMP14	-0.216481	0.0110591
prot331	P01833	PIGR	prot926	A0A182DWH7	SELENOP	0.216476	0.0110608
prot334	P01859	IGHG2	prot1962	A0A087X1V2	NCAM1	-0.216474	0.0110617
prot630	P14625	HSP90B1	prot1608	Q96PQ0	SORCS2	0.216474	0.0110617
prot1831	Q9UBR2	CTSZ	prot1952	A0A075B6K5	IGLV39	-0.21647	0.011063
prot1400	Q7Z5A7-2	TAFA5	prot1611	Q96RW7-2	HMCN1	0.216469	0.0110635
prot387	P04003	C4BPA	prot1007	P60709	ACTB	-0.216465	0.0110649
prot1451	Q8IXL6	FAM20C	prot1680	Q9BZC7-2	ABCA2	0.216461	0.0110665
prot318	P01703	IGLV140	prot397	P04114	APOB	0.216459	0.0110671
prot26	A0A0B4J1Y9	IGHV372	prot375	G3V0E5	TFRC	-0.216459	0.0110673
prot70	O00462	MANBA	prot393	P04075	ALDOA	0.216458	0.0110675
prot310	P01599	IGKV117	prot615	E9PNW4	AL049629.2	-0.216457	0.0110681
prot1199	Q14114-3	LRP8	prot1743	Q9HC57	WFDC1	0.216456	0.0110684
prot1740	Q9HC38-2	GLOD4	prot1941	Q9UFM8	NPTN	0.216454	0.0110693
prot892	P43652	AFM	prot1949	Q9Y6R7	FCGBP	0.216453	0.0110695
prot397	P04114	APOB	prot1174	Q13508	ART3	-0.216452	0.01107
prot103	O15197-3	EPHB6	prot1893	Q9UN36-2	NDRG2	0.216451	0.0110703
prot293	P01042	KNG1	prot746	P22897	MRC1	-0.216451	0.0110704
prot871	A0A087X0K0	COL15A1	prot1079	P98153-3	IDD	0.21645	0.0110707
prot195	O75493	CA11	prot1569	F8WDW9	ESAM	0.21645	0.0110708
prot410	P04406	GAPDH	prot482	P07900	HSP90AA1	0.216449	0.0110709
prot43	A0M8Q6	IGLC7	prot1598	Q96KN2	CNDP1	-0.216449	0.0110711
prot604	P13611	VCAN	prot871	A0A087X0K0	COL15A1	0.216444	0.0110729
prot638	P15151-3	PVR	prot1268	Q16270	IGFBP7	-0.216442	0.0110736
prot601	P13521	SCG2	prot1862	Q9UJJ9	GNPTG	-0.216442	0.0110738
prot43	A0M8Q6	IGLC7	prot1319	Q5JZY3-2	EPHA10	-0.216441	0.0110739
prot647	P15586	GNS	prot1451	Q8IXL6	FAM20C	0.216438	0.0110751
prot928	F8W1B7	MMP14	prot1443	Q8IW52	SLITRK4	0.216438	0.0110753
prot201	O75711	SCRG1	prot1662	F8VZI9	FAIM2	0.216434	0.0110766
prot349	P02649	APOE	prot1912	Q9Y279-2	VSIG4	0.216432	0.0110775
prot860	F5H5Q2	ACVR1B	prot1449	Q8IWY4	SCUBE1	0.216431	0.0110777
prot1233	Q15084-3	PDIA6	prot1590	Q96ID5	IGSF21	0.21643	0.0110783
prot802	P29966	MARCKS	prot1480	Q8N6C5-2	IGSF1	0.21643	0.0110784
prot244	O95467	GNAS	prot250	O95633-2	FSTL3	-0.216429	0.0110786
prot1243	Q15293	RCN1	prot1585	Q96GW7	BCAN	0.216429	0.0110787
prot893	P45877	PPIC	prot1848	Q9UHG3	PCYOX1	0.216427	0.0110793
prot287	P01019	AGT	prot965	P54802	NAGLU	0.216426	0.0110798
prot80	O00754-2	MAN2B1	prot1256	Q15768	EFNB3	-0.216425	0.0110802
prot285	P01009	SERPINA1	prot1997	C9J2H1	ITIH5	-0.216425	0.0110802
prot70	O00462	MANBA	prot1802	Q9NZ94-3	NLGN3	0.216422	0.0110815
prot565	P10909-4	CLUS	prot1898	Q9UP79	ADAMTS8	0.216421	0.0110816
prot706	P20742	PZP	prot1095	Q01995	TAGLN	-0.216421	0.0110818
prot655	P16112-2	ACAN	prot1766	Q9NR34	MAN1C1	0.216421	0.0110819
prot741	P22692	IGFBP4	prot843	P35443	THBS4	0.216418	0.0110829
prot71	O00468-6	AGRN	prot1361	Q6UW01	CBLN3	0.216416	0.0110836
prot1049	P68133	ACTA1	prot1524	Q8WVQ1-3	CANT1	-0.216415	0.0110839
prot66	O00391	QSOX1	prot678	P18065	IGFBP2	0.216415	0.0110841
prot657	P16152	CBR1	prot1975	A0A0G2JMB2	IGHA2	-0.216414	0.0110845
prot208	O75976	CPD	prot275	P00738	HP	-0.216413	0.0110847
prot61	O00264	PGRMC1	prot404	P04217	A1BG	-0.216412	0.0110852
prot476	P07585	DCN	prot1478	Q8N475-2	FSTL5	0.216412	0.0110852
prot1079	P98153-3	IDD	prot1308	Q53RD9	FBLN7	0.216409	0.0110861
prot240	O95428	PAPLN	prot1287	Q16769	QPCT	0.216409	0.0110862
prot655	P16112-2	ACAN	prot1284	Q16658	FSCN1	0.216408	0.0110868
prot44	A1L4H1	SSC5D	prot1443	Q8IW52	SLITRK4	-0.216407	0.0110869
prot793	P29120-2	PCSK1	prot1585	Q96GW7	BCAN	0.216407	0.0110872
prot1497	Q8NES3	LFNG	prot1693	Q9GZX9	TWSG1	0.216406	0.0110873
prot1857	Q9UIW2	PLXNA1	prot1892	Q9UMX5	NENF	0.216406	0.0110874
prot1295	Q29963	HLAC	prot1714	Q9H3G5	CPVL	0.216401	0.0110892
prot229	O94991	SLITRK5	prot527	A0A087X0D5	CTSH	0.216401	0.0110895
prot268	P00488	F13A1	prot1320	Q5KU26	COLEC12	-0.2164	0.0110896
prot663	P16870-2	CBPE	prot1146	Q12805-2	FBLN3	-0.216398	0.0110904
prot1043	P63010-3	AP2B1	prot1958	V9HW75	NUCB2	0.216396	0.0110912
prot204	A0A1B0GVB9	ATP6AP2	prot1967	A0A0B4J2B5	IGHV3OR169	-0.216395	0.0110916
prot347	P02462-2	COL4A1	prot465	P07225	PROS1	0.216395	0.0110916
prot480	P07737	PFN1	prot1492	Q8NBS9	TXNDC5	0.216393	0.0110923
prot20	A0A0B4J1V0	IGHV315	prot256	O95965	ITGBL1	-0.216393	0.0110925
prot1569	F8WDW9	ESAM	prot1598	Q96KN2	CNDP1	0.216392	0.0110926
prot365	P02751	FN1	prot2011	E9PL83	ADM	-0.216391	0.0110933
prot348	P02647	APOA1	prot1280	Q16627	CCL14	0.216391	0.0110933
prot547	P10253	GAA	prot1030	P61970	NUTF2	0.21639	0.0110934
prot334	P01859	IGHG2	prot647	P15586	GNS	-0.216389	0.0110939
prot453	P06681	C2	prot1185	Q13683-13	ITGA7	0.216388	0.0110943
prot1355	Q6PCB0	VWA1	prot1438	Q8IV08	PLD3	0.216387	0.0110948
prot429	P05154	SERPINA5	prot1831	Q9UBR2	CTSZ	0.216385	0.0110956
prot1511	Q8TCZ2	CD99L2	prot1958	V9HW75	NUCB2	0.216382	0.0110965
prot337	A0A087WYJ9	A0A087WYJ9	prot1946	Q9Y6N6	LAMC3	-0.216381	0.0110969
prot598	P13473-2	LAMP2	prot1123	Q07954	LRP1	0.216379	0.0110976
prot405	P04233	CD74	prot1857	Q9UIW2	PLXNA1	0.216378	0.011098
prot125	O43493-2	TGOLN2	prot429	P05154	SERPINA5	-0.216375	0.0110993
prot310	P01599	IGKV117	prot1277	Q16610	ECM1	-0.216375	0.0110994
prot250	O95633-2	FSTL3	prot1152	Q12913	PTPRJ	0.216374	0.0110995
prot98	O15031	PLXNB2	prot1071	P80748	IGLV321	-0.216373	0.0110999
prot1708	Q9H2A7	CXCL16	prot1991	A0A1W2PQ11	CNTN2	0.216373	0.0111001
prot995	P57087	JAM2	prot1079	P98153-3	IDD	0.216372	0.0111003
prot2	A0A075B6I0	IGLV861	prot1192	Q13867	BLMH	-0.216372	0.0111003
prot1190	E7EUF1	ENPP2	prot1469	Q8N2S1-2	LTBP4	0.216369	0.0111014
prot422	P05060	CHGB	prot1702	Q9H173	SIL1	0.216367	0.0111022
prot555	P10619-2	PPGB	prot891	P43251-4	BTD	0.216366	0.0111025
prot108	O15335	CHAD	prot1406	Q7Z7G0	ABI3BP	-0.216366	0.0111028
prot109	O15354	GPR37	prot1634	Q99983	OMD	0.216365	0.011103
prot426	P05090	APOD	prot1849	Q9UHI8	ADAMTS1	-0.216364	0.0111034
prot1222	G3V3X5	LTBP2	prot1896	Q9UNN8	PROCR	0.216362	0.0111043
prot386	P03973	SLPI	prot1598	Q96KN2	CNDP1	-0.216361	0.0111047
prot93	O14793	MSTN	prot1128	Q08345	DDR1	0.21636	0.011105
prot478	P07686	HEXB	prot602	P13591	NCAM1	0.21636	0.011105
prot325	P01742	IGHV169	prot1171	F8WC54	ADAM9	-0.216356	0.0111066
prot738	I6LM06	FGFR3	prot1473	Q8N3T1	GALNT15	0.216355	0.0111068
prot1243	Q15293	RCN1	prot1598	Q96KN2	CNDP1	0.216354	0.0111074
prot554	P10599	TXN	prot681	P18428	LBP	-0.216354	0.0111074
prot1278	Q16620-2	NTRK2	prot1478	Q8N475-2	FSTL5	0.216353	0.0111076
prot598	P13473-2	LAMP2	prot644	E7ENM0	ELN	-0.216351	0.0111085
prot743	P22748	CA4	prot1211	Q14508	WFDC2	0.216349	0.0111093
prot677	A6XND0	IGFBP3	prot1749	Q9HCU4	CELSR2	-0.216348	0.0111095
prot324	P01721	IGLV657	prot1708	Q9H2A7	CXCL16	-0.216347	0.0111097
prot1319	Q5JZY3-2	EPHA10	prot1371	Q6UX73-2	C16orf89	0.216347	0.01111
prot527	A0A087X0D5	CTSH	prot1474	Q8N3T6	TMEM132C	0.216346	0.0111103
prot1124	Q08174-2	PCDH1	prot1587	Q96HD1	CRELD1	0.216345	0.0111106
prot1377	Q6UXK5	LRRN1	prot1657	Q9BUN1	C1orf56	0.216344	0.011111
prot271	P00533-4	EGFR	prot1656	Q9BUJ0	ABHD14A	0.216342	0.011112
prot334	P01859	IGHG2	prot1693	Q9GZX9	TWSG1	-0.216341	0.0111122
prot815	P30530-2	AXL	prot1139	Q10471	GALNT2	0.21634	0.0111126
prot244	O95467	GNAS	prot495	P08493	MGP	0.21634	0.0111127
prot408	I3L145	SHBG	prot533	P0C0L5	C4B	0.216339	0.0111129
prot688	P19320	VCAM1	prot1394	Q7LFX5	CHST15	0.216334	0.0111148
prot795	P29218	IMPA1	prot933	A0A087WXM8	BCAM	0.216333	0.0111153
prot878	P41222	PTGDS	prot1312	Q5BLP8	C4orf48	-0.216333	0.0111155
prot1316	Q5JRA6-2	MIA3	prot2036	Q7LBX6	NRP2	0.216331	0.0111159
prot760	P23528	CFL1	prot1514	Q8TDQ0-2	HAVR2	0.216331	0.011116
prot353	P02671	FGA	prot763	P24043	LAMA2	-0.216331	0.0111161
prot159	O60568	PLOD3	prot204	A0A1B0GVB9	ATP6AP2	0.216331	0.0111162
prot474	P07360	C8G	prot589	P12277	CKB	-0.216328	0.011117
prot472	P07358	C8B	prot480	P07737	PFN1	-0.216328	0.0111172
prot680	P18206-2	VCL	prot1359	Q6UVK1	CSPG4	0.216327	0.0111174
prot293	P01042	KNG1	prot1889	Q9UM47	NOTCH3	-0.216327	0.0111175
prot1032	P61981	YWHAG	prot1673	A0A087X0T8	CADM1	0.216326	0.0111179
prot877	U3KQG5	CD200	prot1162	Q13275-2	SEMA3F	0.216326	0.0111181
prot412	P04433	IGKV311	prot1327	Q5VSG8	MANEAL	-0.216325	0.0111182
prot110	H9KV31	NCAM2	prot590	P12318-2	FCGR2A	0.216325	0.0111184
prot320	P01714	IGLV319	prot1867	Q9UK55	SERPINA10	0.216325	0.0111185
prot1620	Q99574	SERPINI1	prot1896	Q9UNN8	PROCR	-0.216323	0.0111193
prot1344	A0A0G2JM94	LAIR1	prot1570	Q96AQ6-2	PBXIP1	0.216321	0.0111198
prot310	P01599	IGKV117	prot1100	Q02809	PLOD1	-0.21632	0.0111202
prot1492	Q8NBS9	TXNDC5	prot1819	Q9P232	CNTN3	0.216318	0.0111209
prot353	P02671	FGA	prot1152	Q12913	PTPRJ	-0.216318	0.011121
prot661	P16519-2	PCSK2	prot1284	Q16658	FSCN1	0.216318	0.0111211
prot202	O75752	B3GALNT1	prot1449	Q8IWY4	SCUBE1	-0.216318	0.0111212
prot707	P20774	OGN	prot1176	A0A1B0GTP7	ASAH1	0.216317	0.0111213
prot1275	Q16568	CARTPT	prot2020	G3XAK1	MST1	-0.216317	0.0111214
prot524	P09619	PDGFRB	prot1799	Q9NZ08	ERAP1	0.216316	0.0111219
prot1286	Q16706	MAN2A1	prot1790	Q9NY47-2	CACNA2D2	0.216312	0.0111234
prot318	P01703	IGLV140	prot985	P55291	CDH15	-0.216307	0.0111251
prot345	P02452	COL1A1	prot965	P54802	NAGLU	0.216307	0.0111251
prot424	P05067-11	APP	prot1656	Q9BUJ0	ABHD14A	0.216306	0.0111256
prot677	A6XND0	IGFBP3	prot779	P26992	CNTFR	-0.216306	0.0111258
prot1152	Q12913	PTPRJ	prot1748	Q9HCU0	CD248	0.216304	0.0111263
prot397	P04114	APOB	prot1704	Q9H1U4	MEGF9	-0.216303	0.0111266
prot863	P36980-2	FHR2	prot1387	Q6ZSJ9	SHISA6	-0.216303	0.0111268
prot445	P06276	BCHE	prot1635	Q99985	SEMA3C	0.216302	0.0111272
prot1633	Q99972	MYOC	prot1763	A0A0C4DFP6	CRTAC1	-0.2163	0.011128
prot145	A2A3C1	ADGRB2	prot250	O95633-2	FSTL3	-0.216299	0.0111281
prot589	P12277	CKB	prot1565	Q93091	RNASE6	-0.216299	0.0111284
prot461	P07108	DBI	prot2031	M0QZL2	MEGF8	0.216298	0.0111288
prot554	P10599	TXN	prot1635	Q99985	SEMA3C	0.216297	0.0111291
prot386	P03973	SLPI	prot802	P29966	MARCKS	-0.216297	0.0111292
prot598	P13473-2	LAMP2	prot1419	Q86UN3	RTN4RL2	0.216296	0.0111292
prot285	P01009	SERPINA1	prot1243	Q15293	RCN1	-0.216296	0.0111295
prot240	O95428	PAPLN	prot1030	P61970	NUTF2	0.216294	0.0111303
prot964	E9PG71	EPHA4	prot1802	Q9NZ94-3	NLGN3	0.216293	0.0111307
prot351	A0A024R0T9	APOC2	prot1280	Q16627	CCL14	0.216292	0.0111308
prot325	P01742	IGHV169	prot657	P16152	CBR1	-0.216292	0.011131
prot1806	Q9NZP8	C1RL	prot1936	Q9Y5Y7	LYVE1	-0.216292	0.0111311
prot845	P35555	FBN1	prot1447	Q8IWV2	CNTN4	-0.21629	0.0111316
prot447	P06307	CCK	prot866	P37837	TALDO1	0.21629	0.0111317
prot35	A0A0C4DH38	IGHV551	prot485	P07998	RNASE1	-0.21629	0.0111318
prot1214	Q14520-2	HABP2	prot1372	Q6UXB8	PI16	0.21629	0.0111318
prot1101	Q02818	NUCB1	prot1454	B1AN15	KIAA0319L	0.21629	0.0111319
prot796	P29279-2	CTGF	prot1607	Q96PD5	PGLYRP2	-0.21629	0.0111319
prot1494	Q8NCL4	GALNT6	prot1983	A0A0J9YY99	A0A0J9YY99	-0.216288	0.0111323
prot1536	Q92485	SMPDL3B	prot1585	Q96GW7	BCAN	0.216287	0.0111328
prot146	O60242	ADGRB3	prot1107	Q04721	NOTCH2	0.216286	0.0111333
prot602	P13591	NCAM1	prot1473	Q8N3T1	GALNT15	0.216285	0.0111336
prot90	O14773	TPP1	prot527	A0A087X0D5	CTSH	0.216284	0.011134
prot396	A0A0A0MSC4	PDGFA	prot1106	Q03591	CFHR1	-0.216281	0.0111352
prot285	P01009	SERPINA1	prot1665	Q9BX67	JAM3	-0.21628	0.0111355
prot677	A6XND0	IGFBP3	prot833	P34096	RNASE4	0.216278	0.0111361
prot93	O14793	MSTN	prot1280	Q16627	CCL14	-0.216276	0.011137
prot1158	Q13217	DNAJC3	prot2025	H3BLU2	LSAMP	0.216275	0.0111374
prot547	P10253	GAA	prot891	P43251-4	BTD	0.216273	0.0111381
prot196	A0A0A0MRU5	A0A0A0MRU5	prot1178	Q13554-7	CAMK2B	0.21627	0.0111395
prot547	P10253	GAA	prot1897	Q9UNW1	MINPP1	0.216266	0.0111409
prot516	P09417	QDPR	prot1707	Q5T123	SH3BGRL3	0.216265	0.0111413
prot1595	Q96JF0	ST6GAL2	prot1802	Q9NZ94-3	NLGN3	0.216259	0.0111434
prot256	O95965	ITGBL1	prot461	P07108	DBI	0.216259	0.0111435
prot426	P05090	APOD	prot843	P35443	THBS4	-0.216258	0.0111438
prot1428	Q86Y38	XYLT1	prot1883	Q9ULL4	PLXNB3	0.216258	0.011144
prot1295	Q29963	HLAC	prot1369	Q6UX71	PLXDC2	0.216256	0.0111448
prot322	P01717	IGLV325	prot2023	H0YDE5	KIAA1549L	-0.216255	0.0111452
prot468	E9PEK4	CSF1R	prot743	P22748	CA4	0.216253	0.0111459
prot863	P36980-2	FHR2	prot1227	Q14C87	TMEM132D	-0.216251	0.0111468
prot574	P11279	LAMP1	prot795	P29218	IMPA1	0.21625	0.0111471
prot1095	Q01995	TAGLN	prot1708	Q9H2A7	CXCL16	0.216247	0.0111481
prot1505	Q8NHP8	PLBD2	prot1963	A0A096LPE2	SAA2-SAA4	-0.216246	0.0111486
prot320	P01714	IGLV319	prot1325	Q5T848	GPR158	-0.216245	0.0111491
prot668	P17174	GOT1	prot753	P23435	CBLN1	0.216245	0.0111491
prot1294	Q24JP5	TMEM132A	prot1633	Q99972	MYOC	-0.216243	0.0111496
prot301	P01210	PENK	prot1078	P98095-2	FBLN2	0.216238	0.0111515
prot833	P34096	RNASE4	prot1178	Q13554-7	CAMK2B	-0.216237	0.011152
prot926	A0A182DWH7	SELENOP	prot1012	P60983	GMFB	-0.216237	0.0111522
prot451	P06396	GSN	prot1159	Q13228	SELENBP1	-0.216236	0.0111523
prot212	O94760	DDAH1	prot680	P18206-2	VCL	0.216236	0.0111523
prot859	P36871	PGM1	prot1684	A0A0A0MR20	CNTNAP4	0.216231	0.0111544
prot821	P31150	GDI1	prot1177	E7EVP0	PNOC	0.216226	0.0111561
prot665	P16949	STMN1	prot863	P36980-2	FHR2	-0.216224	0.011157
prot1547	Q92765	FRZB	prot1662	F8VZI9	FAIM2	0.216222	0.0111577
prot325	P01742	IGHV169	prot1454	B1AN15	KIAA0319L	-0.216219	0.0111591
prot1319	Q5JZY3-2	EPHA10	prot1493	Q8NCC3	PLA2G15	0.216218	0.0111592
prot302	P01213	PDYN	prot1413	Q86SR1	GALNT10	0.216215	0.0111603
prot307	P01591	JCHAIN	prot1032	P61981	YWHAG	-0.216215	0.0111604
prot348	P02647	APOA1	prot1566	Q969H8	MYDGF	-0.216215	0.0111605
prot1338	Q68BL7-3	OLFML2A	prot1371	Q6UX73-2	C16orf89	0.216213	0.0111614
prot547	P10253	GAA	prot852	P35858	IGFALS	-0.21621	0.0111624
prot275	P00738	HP	prot1212	Q14515	SPARCL1	-0.216208	0.0111629
prot890	P43234	CTSO	prot1884	Q9ULP0-2	NDRG4	0.216208	0.0111632
prot1199	Q14114-3	LRP8	prot1425	Q86X29-6	LSR	0.216208	0.0111633
prot222	O94910	ADGRL1	prot1967	A0A0B4J2B5	IGHV3OR169	-0.216207	0.0111634
prot732	P22303	ACHE	prot995	P57087	JAM2	0.216205	0.0111642
prot489	P08174-6	DAF	prot1702	Q9H173	SIL1	-0.216204	0.0111648
prot209	O76061	STC2	prot699	F8WE86	TCN2	0.216201	0.0111659
prot995	P57087	JAM2	prot1722	Q9H4F8	SMOC1	0.2162	0.0111662
prot88	O14672	ADAM10	prot582	P12110	COL6A2	0.216197	0.0111675
prot206	O75882-2	ATRN	prot1732	Q9HAT2	SIAE	0.216196	0.0111676
prot1067	P80108	GPLD1	prot1944	Q9Y653-2	ADGRG1	-0.216195	0.0111679
prot1538	Q92563	SPOCK2	prot1874	Q9UKU9	ANGPTL2	0.216193	0.011169
prot533	P0C0L5	C4B	prot1433	Q8IUC8	GALNT13	-0.216192	0.0111691
prot2	A0A075B6I0	IGLV861	prot146	O60242	ADGRB3	-0.216191	0.0111698
prot766	P24593	IGFBP5	prot1295	Q29963	HLAC	0.21619	0.0111698
prot396	A0A0A0MSC4	PDGFA	prot1769	Q9NRR1	CYTL1	0.216188	0.0111708
prot1316	Q5JRA6-2	MIA3	prot1802	Q9NZ94-3	NLGN3	0.216188	0.0111709
prot490	P08185	SERPINA6	prot1912	Q9Y279-2	VSIG4	-0.216187	0.0111712
prot1070	P80723	BASP1	prot1946	Q9Y6N6	LAMC3	0.216186	0.0111717
prot578	P11717	IGF2R	prot795	P29218	IMPA1	0.216183	0.0111726
prot226	O94933	SLITRK3	prot501	P08581	MET	0.21618	0.0111737
prot598	P13473-2	LAMP2	prot1092	Q01469	FABP5	0.216179	0.0111743
prot333	P01857	IGHG1	prot1831	Q9UBR2	CTSZ	-0.216178	0.0111745
prot1147	Q12805-5	FBLN3	prot1794	Q9NY97-2	B3GN2	-0.216178	0.0111748
prot1835	Q9UBX5	FBLN5	prot1893	Q9UN36-2	NDRG2	-0.216177	0.0111749
prot44	A1L4H1	SSC5D	prot103	O15197-3	EPHB6	0.216176	0.0111755
prot1229	Q14DG7	TMEM132B	prot1372	Q6UXB8	PI16	-0.216175	0.0111759
prot1667	Q9BXJ4-3	C1QTNF3	prot1781	Q9NT99	LRRC4B	0.216173	0.0111765
prot347	P02462-2	COL4A1	prot1306	Q53EL9-3	SEZ6	0.216173	0.0111767
prot1169	Q13421-4	MSLN	prot1807	Q9NZR2	LRP1B	0.216172	0.0111767
prot108	O15335	CHAD	prot281	P00748	F12	-0.216172	0.0111768
prot876	P40926	MDH2	prot995	P57087	JAM2	0.216172	0.0111771
prot832	P34059	GALNS	prot964	E9PG71	EPHA4	0.216171	0.0111773
prot1646	Q9BRK5	SDF4	prot1707	Q5T123	SH3BGRL3	0.216171	0.0111774
prot1761	Q9NQ36-3	SCUBE2	prot1825	G5E9G7	NRXN2	0.21617	0.0111775
prot208	O75976	CPD	prot317	P01701	IGLV151	-0.21617	0.0111777
prot482	P07900	HSP90AA1	prot1768	Q9NRN5	OLFML3	0.216169	0.0111782
prot460	P07093-2	SERPINE2	prot866	P37837	TALDO1	0.216168	0.0111783
prot400	P04180	LCAT	prot461	P07108	DBI	0.216165	0.0111795
prot360	D6R934	C1QB	prot1176	A0A1B0GTP7	ASAH1	0.216165	0.0111795
prot270	P00505	GOT2	prot848	P35613-2	BSG	0.216165	0.0111796
prot336	P01861	IGHG4	prot1807	Q9NZR2	LRP1B	-0.216165	0.0111797
prot982	P55287-2	CDH11	prot1608	Q96PQ0	SORCS2	0.216163	0.0111804
prot355	P02679	FGG	prot1471	A0A0C4DGI5	TAFA2	-0.216162	0.0111809
prot1284	Q16658	FSCN1	prot1433	Q8IUC8	GALNT13	0.21616	0.0111817
prot973	P55058	PLTP	prot1106	Q03591	CFHR1	-0.216156	0.0111831
prot1351	Q6NW40	RGMB	prot1848	Q9UHG3	PCYOX1	0.216155	0.0111835
prot368	Q5VY30	RBP4	prot1116	Q06033-2	ITIH3	0.216154	0.0111837
prot498	P08571	CD14	prot1277	Q16610	ECM1	0.216154	0.0111838
prot1538	Q92563	SPOCK2	prot1541	Q92673	SORL1	0.216154	0.0111839
prot760	P23528	CFL1	prot1912	Q9Y279-2	VSIG4	0.216153	0.0111843
prot860	F5H5Q2	ACVR1B	prot1124	Q08174-2	PCDH1	0.216152	0.0111847
prot1032	P61981	YWHAG	prot1162	Q13275-2	SEMA3F	0.216152	0.0111848
prot66	O00391	QSOX1	prot1609	Q96PX8	SLITRK1	0.216151	0.0111849
prot12	A0A087WSY6	IGKV3D15	prot780	P27169	PON1	0.21615	0.0111855
prot1371	Q6UX73-2	C16orf89	prot1598	Q96KN2	CNDP1	0.216147	0.0111864
prot1337	Q658N2	WSCD1	prot1748	Q9HCU0	CD248	0.216146	0.0111869
prot483	P07942	LAMB1	prot2013	F5GY80	C8B	-0.216146	0.0111869
prot1428	Q86Y38	XYLT1	prot1541	Q92673	SORL1	0.216143	0.0111881
prot93	O14793	MSTN	prot1425	Q86X29-6	LSR	0.21614	0.011189
prot306	P01344	IGF2	prot863	P36980-2	FHR2	0.21614	0.0111892
prot1066	P78539-4	SRPX	prot1948	Q9Y6N8	CDH10	0.216138	0.0111901
prot891	P43251-4	BTD	prot2031	M0QZL2	MEGF8	0.216138	0.0111901
prot71	O00468-6	AGRN	prot1402	Q7Z5L0	VMO1	0.216137	0.0111902
prot148	O60245	PCDH7	prot337	A0A087WYJ9	A0A087WYJ9	-0.216137	0.0111905
prot749	P23142-4	FBLN1	prot1949	Q9Y6R7	FCGBP	-0.216135	0.011191
prot1657	Q9BUN1	C1orf56	prot2006	E7ETH0	CFI	-0.216135	0.0111911
prot365	P02751	FN1	prot1449	Q8IWY4	SCUBE1	0.216134	0.0111917
prot735	A0A087X1J7	GPX3	prot1620	Q99574	SERPINI1	0.216133	0.0111918
prot565	P10909-4	CLUS	prot1681	A0A087WZS0	LYNX1	0.216132	0.0111922
prot612	P13796	LCP1	prot1362	Q6UWH4-2	GASK1B	-0.216129	0.0111934
prot286	P01011	SERPINA3	prot320	P01714	IGLV319	0.216128	0.0111939
prot317	P01701	IGLV151	prot1612	Q96S96	PEBP4	-0.216127	0.0111942
prot272	P00558	PGK1	prot328	P01780	IGHV37	-0.216124	0.0111953
prot657	P16152	CBR1	prot1003	P60174-1	TPI1	0.21612	0.0111968
prot1200	Q14118	DAG1	prot1280	Q16627	CCL14	-0.21612	0.0111969
prot456	P06744	GPI	prot630	P14625	HSP90B1	0.216119	0.0111972
prot1370	Q6UX72	B3GNT9	prot1787	Q9NX62	IMPAD1	0.216119	0.0111974
prot127	O43505	B4GAT1	prot240	O95428	PAPLN	0.216117	0.0111982
prot589	P12277	CKB	prot1171	F8WC54	ADAM9	0.216117	0.0111982
prot70	O00462	MANBA	prot2023	H0YDE5	KIAA1549L	0.216115	0.011199
prot360	D6R934	C1QB	prot933	A0A087WXM8	BCAM	0.216114	0.011199
prot561	P10721-2	KIT	prot2036	Q7LBX6	NRP2	0.216114	0.0111991
prot1007	P60709	ACTB	prot1148	Q12841	FSTL1	0.216114	0.0111992
prot481	P07858	CTSB	prot1003	P60174-1	TPI1	0.216113	0.0111995
prot1782	Q9NTU7	CBLN4	prot1896	Q9UNN8	PROCR	-0.216112	0.0112
prot1234	Q15113	PCOLCE	prot1569	F8WDW9	ESAM	0.216107	0.011202
prot826	P31946-2	1433B	prot1046	E5RJR5	SKP1	0.216107	0.011202
prot527	A0A087X0D5	CTSH	prot1919	Q9Y2I2-1	NTNG1	0.216104	0.0112031
prot1148	Q12841	FSTL1	prot1449	Q8IWY4	SCUBE1	0.216103	0.0112033
prot82	O14514	ADGRB1	prot1320	Q5KU26	COLEC12	0.216103	0.0112036
prot195	O75493	CA11	prot1662	F8VZI9	FAIM2	0.216101	0.011204
prot1219	Q14697	GANAB	prot1371	Q6UX73-2	C16orf89	0.2161	0.0112045
prot1498	Q8NFP4	MDGA1	prot1748	Q9HCU0	CD248	0.2161	0.0112047
prot92	O14791	APOL1	prot196	A0A0A0MRU5	A0A0A0MRU5	-0.216099	0.011205
prot771	P25311	AZGP1	prot1041	P62993	GRB2	-0.216098	0.0112052
prot1026	P61769	B2M	prot1337	Q658N2	WSCD1	0.216093	0.0112075
prot51	A6NLU5	VSTM2B	prot771	P25311	AZGP1	-0.216092	0.0112079
prot620	P14207	FOLR2	prot1182	Q13634-2	CDH18	-0.21609	0.0112086
prot250	O95633-2	FSTL3	prot657	P16152	CBR1	-0.216088	0.0112092
prot45	A2NJV5	IGKV229	prot1135	Q09328	MGAT5	-0.216087	0.0112096
prot1355	Q6PCB0	VWA1	prot1667	Q9BXJ4-3	C1QTNF3	-0.216086	0.01121
prot286	P01011	SERPINA3	prot1737	Q9HBR0	SLC38A10	-0.216086	0.0112101
prot554	P10599	TXN	prot1944	Q9Y653-2	ADGRG1	0.216085	0.0112105
prot481	P07858	CTSB	prot761	P23560	BDNF	0.216084	0.0112108
prot308	P01594	IGKV133	prot1777	Q9NSC7	ST6GALNAC1	-0.216081	0.0112118
prot456	P06744	GPI	prot483	P07942	LAMB1	-0.216081	0.011212
prot469	A0A1B0GVD5	CTSD	prot1201	Q14126	DSG2	0.21608	0.0112123
prot732	P22303	ACHE	prot1043	P63010-3	AP2B1	0.216079	0.0112126
prot111	O15400-2	STX7	prot1438	Q8IV08	PLD3	0.216078	0.0112129
prot582	P12110	COL6A2	prot1831	Q9UBR2	CTSZ	0.216076	0.0112138
prot1635	Q99985	SEMA3C	prot1895	Q9UN70	PCDHGC3	0.216075	0.0112143
prot1283	C9JTE0	MOG	prot1970	A0A0C4DH35	IGHV335	-0.216073	0.011215
prot1344	A0A0G2JM94	LAIR1	prot1944	Q9Y653-2	ADGRG1	0.216073	0.0112152
prot1199	Q14114-3	LRP8	prot1650	K7EKV3	RTBDN	0.216072	0.0112152
prot935	B1AKY9	ATP1A2	prot1755	Q9NPD7	NRN1	0.216072	0.0112154
prot184	O75173	ADAMTS4	prot1424	Q86VZ4	LRP11	0.216072	0.0112154
prot872	P39060-2	COL18A1	prot1877	A0A0D9SEP4	NRXN1	0.216069	0.0112164
prot589	P12277	CKB	prot1202	Q14165	MLEC	0.216069	0.0112166
prot429	P05154	SERPINA5	prot1107	Q04721	NOTCH2	-0.216068	0.0112169
prot391	P04066	FUCA1	prot1822	Q9P2E7-2	PCDH10	0.216066	0.0112178
prot386	P03973	SLPI	prot926	A0A182DWH7	SELENOP	0.216065	0.0112179
prot1049	P68133	ACTA1	prot1092	Q01469	FABP5	0.216063	0.0112187
prot1549	Q92820	GGH	prot1874	Q9UKU9	ANGPTL2	0.21606	0.0112199
prot800	P29622	SERPINA4	prot1520	Q8WUJ3	CEMIP	-0.21606	0.0112202
prot436	S4R371	FABP3	prot1399	Q7Z553	MDGA2	0.216059	0.0112203
prot240	O95428	PAPLN	prot278	P00742	F10	-0.216059	0.0112206
prot651	P15924	DSP	prot1561	A0A0U1RR20	PRG4	0.216058	0.011221
prot4	A0A075B6I9	IGLV746	prot222	O94910	ADGRL1	-0.216057	0.0112211
prot1353	Q6P4E1-5	CASC4	prot1561	A0A0U1RR20	PRG4	-0.216057	0.0112211
prot213	O94766	B3GAT3	prot1743	Q9HC57	WFDC1	0.216055	0.0112219
prot80	O00754-2	MAN2B1	prot486	A0A087WTA8	COL1A2	0.216053	0.0112229
prot524	P09619	PDGFRB	prot1646	Q9BRK5	SDF4	0.216052	0.0112232
prot1196	Q14019	COTL1	prot1609	Q96PX8	SLITRK1	0.216052	0.0112232
prot313	P01619	IGKV320	prot1146	Q12805-2	FBLN3	0.216051	0.0112234
prot81	O14498	ISLR	prot856	P36222	CHI3L1	-0.216051	0.0112236
prot663	P16870-2	CBPE	prot673	P17677	GAP43	0.21605	0.0112239
prot108	O15335	CHAD	prot554	P10599	TXN	0.216049	0.0112243
prot268	P00488	F13A1	prot472	P07358	C8B	0.216049	0.0112243
prot445	P06276	BCHE	prot1343	Q6FHJ7	SFRP4	-0.216046	0.0112254
prot186	O75326	SEMA7A	prot653	H0YDW7	CD44	0.216046	0.0112254
prot137	O43827	ANGPTL7	prot1200	Q14118	DAG1	-0.216046	0.0112255
prot20	A0A0B4J1V0	IGHV315	prot561	P10721-2	KIT	-0.216045	0.0112259
prot716	P21333-2	FLNA	prot1233	Q15084-3	PDIA6	0.216045	0.0112259
prot472	P07358	C8B	prot1758	Q9NPH3-2	IL1RAP	0.216044	0.011226
prot985	P55291	CDH15	prot1046	E5RJR5	SKP1	0.216044	0.0112261
prot451	P06396	GSN	prot1147	Q12805-5	FBLN3	-0.216043	0.0112265
prot561	P10721-2	KIT	prot877	U3KQG5	CD200	0.216042	0.011227
prot1437	Q8IUX7	AEBP1	prot1500	Q8NFY4-6	SEM6D	0.216041	0.0112271
prot197	O75509	TNFRSF21	prot647	P15586	GNS	-0.216041	0.0112272
prot554	P10599	TXN	prot584	P12111	COL6A3	0.21604	0.0112277
prot239	H0YI30	GDF11	prot1338	Q68BL7-3	OLFML2A	0.216039	0.011228
prot1100	Q02809	PLOD1	prot2025	H3BLU2	LSAMP	0.216039	0.0112281
prot785	P27918	CFP	prot1831	Q9UBR2	CTSZ	-0.216039	0.0112282
prot325	P01742	IGHV169	prot1714	Q9H3G5	CPVL	-0.216037	0.0112287
prot50	A6NL88	SHISA7	prot111	O15400-2	STX7	0.216037	0.0112288
prot71	O00468-6	AGRN	prot1084	P98172	EFNB1	0.216034	0.0112298
prot883	P42785	PRCP	prot1286	Q16706	MAN2A1	0.216033	0.0112303
prot1162	Q13275-2	SEMA3F	prot1592	A0A087WSY5	CPB2	-0.216033	0.0112304
prot1567	Q969P0-3	IGSF8	prot1977	A0A0G2JRQ6	A0A0G2JRQ6	-0.216031	0.011231
prot547	P10253	GAA	prot861	P36955	SERPINF1	0.216031	0.0112312
prot748	P23142	FBLN1	prot1451	Q8IXL6	FAM20C	-0.216029	0.0112319
prot408	I3L145	SHBG	prot1755	Q9NPD7	NRN1	-0.216029	0.0112319
prot71	O00468-6	AGRN	prot1128	Q08345	DDR1	0.216029	0.011232
prot456	P06744	GPI	prot935	B1AKY9	ATP1A2	0.216027	0.0112327
prot408	I3L145	SHBG	prot1371	Q6UX73-2	C16orf89	-0.216024	0.011234
prot195	O75493	CA11	prot1400	Q7Z5A7-2	TAFA5	0.216023	0.0112343
prot287	P01019	AGT	prot793	P29120-2	PCSK1	0.216022	0.0112348
prot706	P20742	PZP	prot1740	Q9HC38-2	GLOD4	-0.216021	0.0112349
prot316	P01700	IGLV147	prot630	P14625	HSP90B1	-0.216015	0.0112373
prot406	P04271	S100B	prot1049	P68133	ACTA1	0.216015	0.0112374
prot307	P01591	JCHAIN	prot1192	Q13867	BLMH	-0.216014	0.0112375
prot1370	Q6UX72	B3GNT9	prot1373	Q6UXD5-3	SEZ6L2	0.216014	0.0112379
prot278	P00742	F10	prot533	P0C0L5	C4B	0.216013	0.011238
prot45	A2NJV5	IGKV229	prot1471	A0A0C4DGI5	TAFA2	-0.216011	0.0112389
prot1199	Q14114-3	LRP8	prot1787	Q9NX62	IMPAD1	0.216009	0.0112395
prot1451	Q8IXL6	FAM20C	prot1581	Q96FE7-4	PIK3IP1	0.216009	0.0112395
prot843	P35443	THBS4	prot1921	Q9Y2T3	GDA	0.216007	0.0112404
prot334	P01859	IGHG2	prot1402	Q7Z5L0	VMO1	-0.216006	0.0112406
prot110	H9KV31	NCAM2	prot1343	Q6FHJ7	SFRP4	-0.215995	0.0112449
prot795	P29218	IMPA1	prot1722	Q9H4F8	SMOC1	0.215995	0.011245
prot935	B1AKY9	ATP1A2	prot1319	Q5JZY3-2	EPHA10	0.215995	0.011245
prot408	I3L145	SHBG	prot1478	Q8N475-2	FSTL5	-0.215994	0.0112452
prot4	A0A075B6I9	IGLV746	prot578	P11717	IGF2R	-0.215994	0.0112456
prot53	B9A064	IGLL5	prot244	O95467	GNAS	-0.215992	0.0112463
prot460	P07093-2	SERPINE2	prot1196	Q14019	COTL1	0.215989	0.0112474
prot401	P04196	HRG	prot1514	Q8TDQ0-2	HAVR2	-0.215988	0.0112476
prot578	P11717	IGF2R	prot1491	Q8NBP7	PCSK9	0.215987	0.0112481
prot1139	Q10471	GALNT2	prot1782	Q9NTU7	CBLN4	0.215984	0.0112494
prot91	O14786	NRP1	prot317	P01701	IGLV151	-0.215983	0.0112496
prot1256	Q15768	EFNB3	prot1353	Q6P4E1-5	CASC4	0.215982	0.0112502
prot332	P01834	IGKC	prot429	P05154	SERPINA5	0.215979	0.0112511
prot876	P40926	MDH2	prot1766	Q9NR34	MAN1C1	0.215979	0.0112514
prot528	P09871	C1S	prot1759	Q9NPR2-2	SEM4B	0.215975	0.0112528
prot268	P00488	F13A1	prot1880	Q9ULF5	SLC39A10	-0.215975	0.0112529
prot1458	Q8IZP7	HS6ST3	prot1850	Q9UHL4	DPP7	0.215974	0.011253
prot890	P43234	CTSO	prot905	P48061-2	CXCL12	0.215973	0.0112537
prot347	P02462-2	COL4A1	prot957	P53634	CTSC	-0.215972	0.0112538
prot713	P21246	PTN	prot1058	P78324	SIRPA	0.215972	0.0112538
prot1084	P98172	EFNB1	prot1284	Q16658	FSCN1	0.21597	0.0112546
prot729	P22061	PCMT1	prot1135	Q09328	MGAT5	0.21597	0.0112546
prot620	P14207	FOLR2	prot893	P45877	PPIC	0.215969	0.0112551
prot368	Q5VY30	RBP4	prot481	P07858	CTSB	-0.215967	0.0112559
prot1067	P80108	GPLD1	prot1553	Q92854	SEMA4D	-0.215966	0.0112562
prot566	P11021	HSPA5	prot1338	Q68BL7-3	OLFML2A	0.215966	0.0112562
prot441	P05546	SERPIND1	prot2036	Q7LBX6	NRP2	-0.215965	0.0112566
prot665	P16949	STMN1	prot1130	Q08431	MFGE8	0.215963	0.0112576
prot625	P14543	NID1	prot1882	Q9ULI3	HEG1	0.21596	0.0112584
prot574	P11279	LAMP1	prot1435	Q8IUK8	CBLN2	0.215958	0.0112592
prot1740	Q9HC38-2	GLOD4	prot1836	Q9UBX7-1	KLK11	-0.215957	0.0112595
prot461	P07108	DBI	prot1585	Q96GW7	BCAN	0.215956	0.0112601
prot468	E9PEK4	CSF1R	prot747	P23083	IGHV12	-0.215956	0.0112602
prot1222	G3V3X5	LTBP2	prot1834	Q9UBX1	CTSF	0.215955	0.0112604
prot363	P02749	APOH	prot1493	Q8NCC3	PLA2G15	-0.215955	0.0112606
prot43	A0M8Q6	IGLC7	prot1104	Q03167-2	TGFBR3	-0.215954	0.0112608
prot1172	Q13444-10	ADAM15	prot1849	Q9UHI8	ADAMTS1	0.215952	0.0112615
prot107	O15240	VGF	prot1914	Q9Y287	ITM2B	0.215952	0.0112615
prot1275	Q16568	CARTPT	prot1732	Q9HAT2	SIAE	-0.215951	0.0112619
prot957	P53634	CTSC	prot1287	Q16769	QPCT	-0.215947	0.0112637
prot926	A0A182DWH7	SELENOP	prot1446	Q8IWU5-2	SULF2	-0.215946	0.0112639
prot285	P01009	SERPINA1	prot1536	Q92485	SMPDL3B	-0.215944	0.0112648
prot336	P01861	IGHG4	prot1892	Q9UMX5	NENF	-0.215942	0.0112657
prot973	P55058	PLTP	prot1945	Q9Y696	CLIC4	0.215941	0.0112659
prot426	P05090	APOD	prot766	P24593	IGFBP5	0.215939	0.0112668
prot386	P03973	SLPI	prot1417	Q86UD1	OAF	-0.215937	0.0112674
prot408	I3L145	SHBG	prot1612	Q96S96	PEBP4	-0.215936	0.0112679
prot619	P14174	MIF	prot1381	Q6YHK3	CD109	0.215935	0.0112683
prot882	E9PF59	DPP6	prot1219	Q14697	GANAB	0.215935	0.0112684
prot1524	Q8WVQ1-3	CANT1	prot1967	A0A0B4J2B5	IGHV3OR169	-0.215932	0.0112695
prot644	E7ENM0	ELN	prot1370	Q6UX72	B3GNT9	0.215931	0.0112698
prot809	P30101	PDIA3	prot1949	Q9Y6R7	FCGBP	-0.215931	0.0112699
prot115	O43157-2	PLXNB1	prot1227	Q14C87	TMEM132D	0.21593	0.01127
prot387	P04003	C4BPA	prot1761	Q9NQ36-3	SCUBE2	0.21593	0.0112701
prot776	P25774-2	CTSS	prot1012	P60983	GMFB	-0.21593	0.0112703
prot852	P35858	IGFALS	prot1078	P98095-2	FBLN2	-0.215928	0.0112708
prot1007	P60709	ACTB	prot1618	Q99523	SORT1	0.215927	0.0112711
prot69	F8W785	GOLIM4	prot337	A0A087WYJ9	A0A087WYJ9	-0.215927	0.0112714
prot468	E9PEK4	CSF1R	prot830	P33151	CDH5	-0.215925	0.011272
prot320	P01714	IGLV319	prot1172	Q13444-10	ADAM15	-0.215925	0.0112721
prot459	P06865	HEXA	prot1211	Q14508	WFDC2	-0.215924	0.0112724
prot1071	P80748	IGLV321	prot1567	Q969P0-3	IGSF8	-0.215924	0.0112725
prot305	P01303	NPY	prot1135	Q09328	MGAT5	0.215922	0.0112733
prot197	O75509	TNFRSF21	prot1480	Q8N6C5-2	IGSF1	0.215922	0.0112733
prot345	P02452	COL1A1	prot1708	Q9H2A7	CXCL16	0.215921	0.0112736
prot355	P02679	FGG	prot1221	Q14766	LTBP1	0.21592	0.011274
prot567	P11047	LAMC1	prot861	P36955	SERPINF1	0.21592	0.0112742
prot863	P36980-2	FHR2	prot1058	P78324	SIRPA	-0.215919	0.0112743
prot276	P00739	HPR	prot934	P50897	PPT1	-0.215919	0.0112746
prot267	P00450	CP	prot483	P07942	LAMB1	-0.215917	0.0112751
prot1494	Q8NCL4	GALNT6	prot1743	Q9HC57	WFDC1	0.215917	0.0112753
prot830	P33151	CDH5	prot1117	H0YNK6	TYRO3	-0.215914	0.0112765
prot677	A6XND0	IGFBP3	prot708	P20827	EFNA1	-0.215913	0.0112767
prot952	A0A087X240	EFNA5	prot1026	P61769	B2M	0.215912	0.011277
prot1761	Q9NQ36-3	SCUBE2	prot1963	A0A096LPE2	SAA2-SAA4	-0.215911	0.0112774
prot82	O14514	ADGRB1	prot796	P29279-2	CTGF	0.215909	0.0112781
prot951	P52799	EFNB2	prot1836	Q9UBX7-1	KLK11	-0.215909	0.0112782
prot921	P49641	MAN2A2	prot1656	Q9BUJ0	ABHD14A	0.215908	0.0112785
prot1100	Q02809	PLOD1	prot1294	Q24JP5	TMEM132A	0.215908	0.0112786
prot1581	Q96FE7-4	PIK3IP1	prot1657	Q9BUN1	C1orf56	0.215908	0.0112788
prot109	O15354	GPR37	prot707	P20774	OGN	0.215908	0.0112788
prot615	E9PNW4	AL049629.2	prot1359	Q6UVK1	CSPG4	0.215907	0.0112791
prot713	P21246	PTN	prot1912	Q9Y279-2	VSIG4	-0.215904	0.0112801
prot503	P08603	CFH	prot882	E9PF59	DPP6	-0.215903	0.0112806
prot387	P04003	C4BPA	prot485	P07998	RNASE1	-0.215902	0.0112809
prot1172	Q13444-10	ADAM15	prot1502	Q8NFZ8	CADM4	0.2159	0.0112817
prot1376	Q6UXK2	ISLR2	prot1962	A0A087X1V2	NCAM1	0.2159	0.0112817
prot80	O00754-2	MAN2B1	prot941	P51888	PRELP	0.2159	0.0112818
prot451	P06396	GSN	prot1549	Q92820	GGH	-0.215897	0.0112828
prot539	P0DMQ5	INAFM2	prot1049	P68133	ACTA1	-0.215897	0.0112831
prot590	P12318-2	FCGR2A	prot1965	A0A0A0MTQ4	RGMA	0.215896	0.0112832
prot921	P49641	MAN2A2	prot1835	Q9UBX5	FBLN5	-0.215894	0.0112841
prot318	P01703	IGLV140	prot456	P06744	GPI	-0.215892	0.011285
prot663	P16870-2	CBPE	prot1680	Q9BZC7-2	ABCA2	0.21589	0.0112856
prot747	P23083	IGHV12	prot1777	Q9NSC7	ST6GALNAC1	-0.215889	0.0112861
prot861	P36955	SERPINF1	prot1803	Q9NZC2-2	TREM2	0.215887	0.0112867
prot313	P01619	IGKV320	prot743	P22748	CA4	-0.215887	0.0112869
prot888	P43121	MCAM	prot1803	Q9NZC2-2	TREM2	0.215886	0.0112873
prot1146	Q12805-2	FBLN3	prot1632	Q99969	RARRES2	0.215886	0.0112873
prot859	P36871	PGM1	prot1914	Q9Y287	ITM2B	0.215886	0.0112873
prot478	P07686	HEXB	prot1787	Q9NX62	IMPAD1	0.215885	0.0112875
prot147	O60243	HS6ST1	prot532	P0C0L4	C4A	-0.215882	0.0112887
prot540	P0DMV9	HSPA1A	prot1874	Q9UKU9	ANGPTL2	0.215881	0.0112892
prot185	O75223	GGCT	prot481	P07858	CTSB	0.215879	0.01129
prot201	O75711	SCRG1	prot2037	R4GMM8	ROBO2	0.215877	0.0112906
prot360	D6R934	C1QB	prot1874	Q9UKU9	ANGPTL2	0.215876	0.0112909
prot1285	Q16674	MIA	prot1877	A0A0D9SEP4	NRXN1	-0.215875	0.0112913
prot479	P07711	CTSL	prot570	P11142	HSPA8	0.215874	0.0112918
prot543	P0DP25	CALM1	prot882	E9PF59	DPP6	0.215873	0.0112922
prot268	P00488	F13A1	prot995	P57087	JAM2	-0.215873	0.0112923
prot466	P07237	P4HB	prot1673	A0A087X0T8	CADM1	0.21587	0.0112936
prot1850	Q9UHL4	DPP7	prot1996	B7ZKJ8	ITIH4	-0.215869	0.0112938
prot1478	Q8N475-2	FSTL5	prot1748	Q9HCU0	CD248	0.215868	0.0112941
prot663	P16870-2	CBPE	prot1949	Q9Y6R7	FCGBP	-0.215867	0.0112947
prot71	O00468-6	AGRN	prot952	A0A087X240	EFNA5	0.215867	0.0112947
prot712	P20933	AGA	prot1146	Q12805-2	FBLN3	0.215866	0.0112948
prot168	O60888-3	CUTA	prot226	O94933	SLITRK3	0.215866	0.0112949
prot232	O95158	NXPH4	prot466	P07237	P4HB	0.215863	0.011296
prot1416	Q86TY3-2	CN037	prot1936	Q9Y5Y7	LYVE1	0.215863	0.0112961
prot44	A1L4H1	SSC5D	prot1714	Q9H3G5	CPVL	-0.215862	0.0112963
prot335	P01860	IGHG3	prot1803	Q9NZC2-2	TREM2	-0.215861	0.0112967
prot604	P13611	VCAN	prot1434	Q8IUK5	PLXDC1	0.215861	0.0112971
prot882	E9PF59	DPP6	prot1566	Q969H8	MYDGF	0.215859	0.0112977
prot184	O75173	ADAMTS4	prot1619	Q99538	LGMN	0.215857	0.0112984
prot397	P04114	APOB	prot1222	G3V3X5	LTBP2	0.215854	0.0112997
prot1607	Q96PD5	PGLYRP2	prot1912	Q9Y279-2	VSIG4	-0.215854	0.0112997
prot286	P01011	SERPINA3	prot1192	Q13867	BLMH	-0.215853	0.0112999
prot226	O94933	SLITRK3	prot981	J3KRI5	CDH8	0.21585	0.0113011
prot185	O75223	GGCT	prot914	P48740-2	MASP1	-0.215849	0.0113017
prot290	P01031	C5	prot1295	Q29963	HLAC	-0.215846	0.0113028
prot1313	Q5FWE3-3	PRRT3	prot1422	F5GZZ9	CD163	-0.215846	0.0113028
prot916	P48745	CCN3	prot1177	E7EVP0	PNOC	0.215845	0.0113029
prot269	P00492	HPRT1	prot926	A0A182DWH7	SELENOP	-0.215843	0.0113037
prot1048	P63313	TMSB10	prot1848	Q9UHG3	PCYOX1	0.215839	0.0113055
prot1234	Q15113	PCOLCE	prot1518	Q8TEU8	WFIKKN2	0.215838	0.0113057
prot1120	Q06830	PRDX1	prot1545	Q92743	HTRA1	0.215838	0.0113059
prot891	P43251-4	BTD	prot1376	Q6UXK2	ISLR2	0.215835	0.011307
prot506	P08697	SERPINF2	prot741	P22692	IGFBP4	-0.215834	0.0113072
prot98	O15031	PLXNB2	prot1158	Q13217	DNAJC3	0.215834	0.0113074
prot784	P27824	CANX	prot1095	Q01995	TAGLN	0.215832	0.0113082
prot365	P02751	FN1	prot1585	Q96GW7	BCAN	-0.215827	0.0113101
prot754	P23468	PTPRD	prot1848	Q9UHG3	PCYOX1	0.215824	0.0113111
prot883	P42785	PRCP	prot2020	G3XAK1	MST1	-0.215824	0.0113113
prot1494	Q8NCL4	GALNT6	prot1632	Q99969	RARRES2	-0.215824	0.0113113
prot80	O00754-2	MAN2B1	prot1342	Q6EMK4	VASN	0.215823	0.0113115
prot1159	Q13228	SELENBP1	prot1394	Q7LFX5	CHST15	0.215821	0.0113123
prot1327	Q5VSG8	MANEAL	prot1491	Q8NBP7	PCSK9	0.21582	0.0113126
prot1502	Q8NFZ8	CADM4	prot1722	Q9H4F8	SMOC1	0.215818	0.0113135
prot440	P05543	SERPINA7	prot557	P10643	C7	0.215818	0.0113137
prot440	P05543	SERPINA7	prot845	P35555	FBN1	-0.215817	0.0113138
prot88	O14672	ADAM10	prot1275	Q16568	CARTPT	0.215817	0.011314
prot392	P04070	PROC	prot1889	Q9UM47	NOTCH3	-0.215815	0.0113146
prot766	P24593	IGFBP5	prot1164	Q13332-3	PTPRS	0.215814	0.011315
prot1106	Q03591	CFHR1	prot1555	Q92876	KLK6	-0.215811	0.0113161
prot81	O14498	ISLR	prot785	P27918	CFP	-0.21581	0.0113165
prot4	A0A075B6I9	IGLV746	prot515	P09382	LGALS1	-0.21581	0.0113166
prot675	P17900	GM2A	prot1722	Q9H4F8	SMOC1	0.21581	0.0113168
prot1095	Q01995	TAGLN	prot1115	Q05996-2	ZP2	0.215809	0.0113172
prot916	P48745	CCN3	prot1609	Q96PX8	SLITRK1	0.215807	0.0113179
prot1023	P61604	HSPE1	prot1977	A0A0G2JRQ6	A0A0G2JRQ6	-0.215804	0.011319
prot376	P02787	TF	prot551	P10451-3	SPP1	-0.215803	0.0113194
prot313	P01619	IGKV320	prot716	P21333-2	FLNA	-0.215802	0.0113196
prot1559	Q92932	PTPRN2	prot1708	Q9H2A7	CXCL16	0.215802	0.0113199
prot1608	Q96PQ0	SORCS2	prot2040	X6RKN2	NFASC	0.2158	0.0113204
prot216	O94772	LY6H	prot934	P50897	PPT1	-0.215797	0.0113217
prot652	P16035	TIMP2	prot1546	Q92752	TNR	-0.215795	0.0113227
prot270	P00505	GOT2	prot747	P23083	IGHV12	-0.215794	0.0113229
prot236	O95206-2	PCDH8	prot1799	Q9NZ08	ERAP1	0.215794	0.0113229
prot2	A0A075B6I0	IGLV861	prot771	P25311	AZGP1	0.215794	0.011323
prot325	P01742	IGHV169	prot879	P41271	NBL1	-0.215792	0.0113236
prot372	P02766	TTR	prot1902	Q9UQ52	CNTN6	-0.215791	0.0113241
prot320	P01714	IGLV319	prot928	F8W1B7	MMP14	-0.215788	0.0113251
prot368	Q5VY30	RBP4	prot1167	Q13404	UBE2V1	-0.215788	0.0113251
prot1221	Q14766	LTBP1	prot1728	Q9H7Y0	DIPK2B	-0.215788	0.0113253
prot91	O14786	NRP1	prot1862	Q9UJJ9	GNPTG	-0.215787	0.0113257
prot1064	P78509	RELN	prot1400	Q7Z5A7-2	TAFA5	0.215786	0.0113258
prot665	P16949	STMN1	prot735	A0A087X1J7	GPX3	-0.215786	0.0113261
prot732	P22303	ACHE	prot1413	Q86SR1	GALNT10	0.215783	0.0113269
prot257	O95967	EFEMP2	prot914	P48740-2	MASP1	0.215783	0.0113269
prot763	P24043	LAMA2	prot1619	Q99538	LGMN	0.215783	0.011327
prot866	P37837	TALDO1	prot1702	Q9H173	SIL1	-0.215783	0.0113271
prot553	P10586-2	PTPRF	prot1232	Q15063	POSTN	-0.215779	0.0113288
prot11	A0A075B6S5	IGKV127	prot1748	Q9HCU0	CD248	-0.215774	0.0113308
prot1158	Q13217	DNAJC3	prot1278	Q16620-2	NTRK2	0.215773	0.0113308
prot506	P08697	SERPINF2	prot1708	Q9H2A7	CXCL16	-0.215771	0.0113318
prot2	A0A075B6I0	IGLV861	prot1280	Q16627	CCL14	0.21577	0.0113322
prot1164	Q13332-3	PTPRS	prot1799	Q9NZ08	ERAP1	0.21577	0.0113323
prot711	P20916-2	MAG	prot1650	K7EKV3	RTBDN	0.215769	0.0113324
prot675	P17900	GM2A	prot829	P32119	PRDX2	0.215767	0.0113333
prot490	P08185	SERPINA6	prot1766	Q9NR34	MAN1C1	-0.215766	0.0113335
prot1119	Q06828	FMOD	prot2031	M0QZL2	MEGF8	-0.215765	0.0113341
prot1049	P68133	ACTA1	prot1280	Q16627	CCL14	0.215764	0.0113346
prot407	P04275	VWF	prot1742	Q5VT82	PCDH9	0.215761	0.0113356
prot159	O60568	PLOD3	prot494	P08294	SOD3	0.215761	0.0113358
prot1617	Q99519	NEU1	prot1666	Q9BXJ3	C1QTNF4	0.215759	0.0113363
prot856	P36222	CHI3L1	prot1337	Q658N2	WSCD1	-0.215758	0.0113368
prot893	P45877	PPIC	prot1819	Q9P232	CNTN3	0.215758	0.011337
prot618	P14151	SELL	prot1124	Q08174-2	PCDH1	-0.215757	0.0113371
prot683	P18669	PGAM1	prot1729	Q9H8J5	MANSC1	0.215755	0.0113379
prot453	P06681	C2	prot1480	Q8N6C5-2	IGSF1	-0.215754	0.0113383
prot491	P08195-2	SLC3A2	prot828	P32004-3	L1CAM	0.215754	0.0113385
prot1287	Q16769	QPCT	prot1803	Q9NZC2-2	TREM2	0.215753	0.0113387
prot1294	Q24JP5	TMEM132A	prot1492	Q8NBS9	TXNDC5	0.215752	0.0113393
prot604	P13611	VCAN	prot883	P42785	PRCP	0.215751	0.0113395
prot693	Q5T985	ITIH2	prot1280	Q16627	CCL14	0.21575	0.0113398
prot639	P15169	CPN1	prot1950	Q9Y6X5	ENPP4	-0.21575	0.0113399
prot964	E9PG71	EPHA4	prot1517	Q8TER0	SNED1	-0.21575	0.0113399
prot197	O75509	TNFRSF21	prot859	P36871	PGM1	0.215745	0.0113421
prot405	P04233	CD74	prot1896	Q9UNN8	PROCR	0.215743	0.0113428
prot65	O00339-2	MATN2	prot680	P18206-2	VCL	0.215742	0.011343
prot1071	P80748	IGLV321	prot1545	Q92743	HTRA1	-0.215742	0.0113432
prot1216	Q14574-2	DSC3	prot1478	Q8N475-2	FSTL5	-0.215741	0.0113433
prot699	F8WE86	TCN2	prot1041	P62993	GRB2	0.215741	0.0113434
prot222	O94910	ADGRL1	prot1914	Q9Y287	ITM2B	0.21574	0.0113437
prot293	P01042	KNG1	prot347	P02462-2	COL4A1	-0.21574	0.0113438
prot541	P0DOY3	IGLC3	prot1827	Q9UBG0	MRC2	-0.215737	0.0113451
prot852	P35858	IGFALS	prot1145	Q12797-10	ASPH	-0.215736	0.0113455
prot66	O00391	QSOX1	prot1714	Q9H3G5	CPVL	0.215735	0.0113457
prot1107	Q04721	NOTCH2	prot1871	Q9UKM7	MAN1B1	0.215735	0.0113458
prot655	P16112-2	ACAN	prot779	P26992	CNTFR	0.21573	0.0113479
prot337	A0A087WYJ9	A0A087WYJ9	prot644	E7ENM0	ELN	-0.215728	0.0113486
prot776	P25774-2	CTSS	prot1641	Q9BQT9	CLSTN3	-0.215728	0.0113486
prot1480	Q8N6C5-2	IGSF1	prot1790	Q9NY47-2	CACNA2D2	0.215728	0.0113486
prot1502	Q8NFZ8	CADM4	prot1958	V9HW75	NUCB2	0.215726	0.0113491
prot515	P09382	LGALS1	prot793	P29120-2	PCSK1	-0.215726	0.0113494
prot581	P12109	COL6A1	prot1107	Q04721	NOTCH2	0.215724	0.0113499
prot692	P19652	ORM2	prot1608	Q96PQ0	SORCS2	-0.215722	0.0113507
prot1983	A0A0J9YY99	A0A0J9YY99	prot2037	R4GMM8	ROBO2	-0.215722	0.0113507
prot638	P15151-3	PVR	prot1907	Q9Y240	CLEC11A	0.21572	0.0113515
prot512	P09104	ENO2	prot1372	Q6UXB8	PI16	-0.21572	0.0113516
prot1748	Q9HCU0	CD248	prot1799	Q9NZ08	ERAP1	0.215719	0.011352
prot1387	Q6ZSJ9	SHISA6	prot1944	Q9Y653-2	ADGRG1	0.215719	0.0113521
prot274	P00734	F2	prot491	P08195-2	SLC3A2	-0.215718	0.0113523
prot753	P23435	CBLN1	prot1755	Q9NPD7	NRN1	0.215718	0.0113524
prot1458	Q8IZP7	HS6ST3	prot1907	Q9Y240	CLEC11A	0.215716	0.0113531
prot874	P40189	IL6ST	prot1667	Q9BXJ4-3	C1QTNF3	0.215716	0.0113531
prot1107	Q04721	NOTCH2	prot1174	Q13508	ART3	0.215716	0.0113532
prot1373	Q6UXD5-3	SEZ6L2	prot1944	Q9Y653-2	ADGRG1	0.215715	0.0113537
prot316	P01700	IGLV147	prot520	P09486	SPARC	-0.215713	0.0113545
prot879	P41271	NBL1	prot1761	Q9NQ36-3	SCUBE2	0.215712	0.0113546
prot776	P25774-2	CTSS	prot2034	Q5SPY9	NPDC1	-0.215712	0.0113546
prot12	A0A087WSY6	IGKV3D15	prot147	O60243	HS6ST1	-0.215712	0.0113547
prot1146	Q12805-2	FBLN3	prot1344	A0A0G2JM94	LAIR1	0.215712	0.0113547
prot493	P08253	MMP2	prot512	P09104	ENO2	-0.215711	0.0113551
prot1447	Q8IWV2	CNTN4	prot1632	Q99969	RARRES2	-0.215711	0.0113552
prot1727	Q9H741	C12orf49	prot1859	Q9UJ99	CDH22	0.21571	0.0113554
prot363	P02749	APOH	prot466	P07237	P4HB	-0.215709	0.0113557
prot338	P01876	IGHA1	prot615	E9PNW4	AL049629.2	0.215709	0.0113558
prot190	O75368	SH3BGRL	prot527	A0A087X0D5	CTSH	0.215707	0.0113565
prot436	S4R371	FABP3	prot2030	K7ELL7	PRKCSH	0.215707	0.0113567
prot317	P01701	IGLV151	prot1693	Q9GZX9	TWSG1	-0.215707	0.0113569
prot1108	Q04756	HGFAC	prot1693	Q9GZX9	TWSG1	-0.215706	0.0113569
prot44	A1L4H1	SSC5D	prot1871	Q9UKM7	MAN1B1	-0.215701	0.0113589
prot1799	Q9NZ08	ERAP1	prot1963	A0A096LPE2	SAA2-SAA4	-0.215701	0.011359
prot1337	Q658N2	WSCD1	prot1649	Q9BS26	ERP44	0.215697	0.0113604
prot1117	H0YNK6	TYRO3	prot1464	Q8N126	CADM3	0.215697	0.0113607
prot1514	Q8TDQ0-2	HAVR2	prot1967	A0A0B4J2B5	IGHV3OR169	-0.215696	0.0113609
prot232	O95158	NXPH4	prot1662	F8VZI9	FAIM2	0.215696	0.0113611
prot741	P22692	IGFBP4	prot1041	P62993	GRB2	0.215691	0.0113628
prot329	P01782	IGHV39	prot1422	F5GZZ9	CD163	0.21569	0.0113632
prot1067	P80108	GPLD1	prot1221	Q14766	LTBP1	-0.215689	0.0113636
prot644	E7ENM0	ELN	prot1473	Q8N3T1	GALNT15	0.215687	0.0113643
prot800	P29622	SERPINA4	prot1078	P98095-2	FBLN2	-0.215687	0.0113643
prot110	H9KV31	NCAM2	prot1505	Q8NHP8	PLBD2	0.215687	0.0113644
prot1550	Q92823-2	NRCAM	prot1848	Q9UHG3	PCYOX1	0.215685	0.0113652
prot421	P05026-2	AT1B1	prot843	P35443	THBS4	0.21568	0.0113674
prot876	P40926	MDH2	prot1062	P78417	GSTO1	0.215679	0.0113674
prot386	P03973	SLPI	prot1781	Q9NT99	LRRC4B	-0.215679	0.0113675
prot124	O43405	COCH	prot483	P07942	LAMB1	0.215679	0.0113675
prot965	P54802	NAGLU	prot1219	Q14697	GANAB	0.215679	0.0113676
prot980	P55285-2	CADH6	prot1946	Q9Y6N6	LAMC3	0.215678	0.0113681
prot137	O43827	ANGPTL7	prot957	P53634	CTSC	0.215674	0.0113694
prot641	P15291-2	B4GT1	prot1278	Q16620-2	NTRK2	0.215674	0.0113695
prot53	B9A064	IGLL5	prot1337	Q658N2	WSCD1	-0.21567	0.0113713
prot196	A0A0A0MRU5	A0A0A0MRU5	prot1138	Q10469	MGAT2	0.215668	0.0113719
prot1941	Q9UFM8	NPTN	prot1945	Q9Y696	CLIC4	0.215668	0.0113719
prot501	P08581	MET	prot1129	Q08380	LGALS3BP	-0.215667	0.0113721
prot1067	P80108	GPLD1	prot1835	Q9UBX5	FBLN5	-0.215666	0.0113726
prot860	F5H5Q2	ACVR1B	prot1348	Q6MZW2	FSTL4	0.215665	0.011373
prot317	P01701	IGLV151	prot1371	Q6UX73-2	C16orf89	-0.215663	0.0113737
prot212	O94760	DDAH1	prot1796	Q9NYQ8	FAT2	0.215663	0.0113738
prot317	P01701	IGLV151	prot619	P14174	MIF	-0.215662	0.0113743
prot368	Q5VY30	RBP4	prot777	P26038	MSN	-0.215661	0.0113746
prot491	P08195-2	SLC3A2	prot1520	Q8WUJ3	CEMIP	0.21566	0.011375
prot195	O75493	CA11	prot1612	Q96S96	PEBP4	0.21566	0.0113751
prot935	B1AKY9	ATP1A2	prot1947	Q9Y6N7-4	ROBO1	0.21566	0.0113751
prot1078	P98095-2	FBLN2	prot1944	Q9Y653-2	ADGRG1	0.21566	0.0113752
prot146	O60242	ADGRB3	prot1425	Q86X29-6	LSR	0.215658	0.0113759
prot1505	Q8NHP8	PLBD2	prot1545	Q92743	HTRA1	0.215657	0.0113762
prot746	P22897	MRC1	prot1973	A0A0D9SF30	NCAM1	0.215656	0.0113764
prot1533	Q8WZA1	POMGNT1	prot1611	Q96RW7-2	HMCN1	0.215656	0.0113767
prot278	P00742	F10	prot748	P23142	FBLN1	0.215656	0.0113767
prot248	O95502	NPTXR	prot1491	Q8NBP7	PCSK9	0.215655	0.0113769
prot746	P22897	MRC1	prot1777	Q9NSC7	ST6GALNAC1	0.215655	0.011377
prot325	P01742	IGHV169	prot350	K7ERI9	APOC1	0.215655	0.011377
prot291	Q5H9A7	TIMP1	prot1893	Q9UN36-2	NDRG2	-0.215652	0.0113782
prot882	E9PF59	DPP6	prot1343	Q6FHJ7	SFRP4	-0.215652	0.0113782
prot706	P20742	PZP	prot778	P26572	MGAT1	-0.215651	0.0113786
prot741	P22692	IGFBP4	prot1900	Q9UPU3	SORCS3	-0.21565	0.0113789
prot1417	Q86UD1	OAF	prot1680	Q9BZC7-2	ABCA2	0.21565	0.011379
prot570	P11142	HSPA8	prot1704	Q9H1U4	MEGF9	0.215646	0.0113805
prot476	P07585	DCN	prot524	P09619	PDGFRB	0.215645	0.0113806
prot350	K7ERI9	APOC1	prot1518	Q8TEU8	WFIKKN2	-0.215645	0.0113809
prot499	P08572	COL4A2	prot1524	Q8WVQ1-3	CANT1	0.215645	0.011381
prot617	P14138	EDN3	prot1949	Q9Y6R7	FCGBP	-0.215644	0.0113813
prot385	P03952	KLKB1	prot912	P48723	HSPA13	-0.215643	0.0113816
prot607	P13667	PDIA4	prot1425	Q86X29-6	LSR	0.215642	0.0113819
prot826	P31946-2	1433B	prot1616	Q99497	PARK7	0.215641	0.0113825
prot285	P01009	SERPINA1	prot871	A0A087X0K0	COL15A1	-0.215638	0.0113835
prot1634	Q99983	OMD	prot1680	Q9BZC7-2	ABCA2	0.215636	0.0113842
prot1071	P80748	IGLV321	prot1098	Q02487-2	DSC2	-0.215628	0.0113875
prot878	P41222	PTGDS	prot1400	Q7Z5A7-2	TAFA5	0.215627	0.0113877
prot146	O60242	ADGRB3	prot1033	P62258	YWHAE	0.215627	0.0113877
prot1158	Q13217	DNAJC3	prot1632	Q99969	RARRES2	0.215621	0.0113902
prot145	A2A3C1	ADGRB2	prot891	P43251-4	BTD	0.215619	0.0113909
prot384	P03951	F11	prot1967	A0A0B4J2B5	IGHV3OR169	0.215618	0.0113915
prot81	O14498	ISLR	prot2036	Q7LBX6	NRP2	0.215617	0.0113919
prot294	P01042-2	KNG1	prot1970	A0A0C4DH35	IGHV335	0.215616	0.0113923
prot785	P27918	CFP	prot1693	Q9GZX9	TWSG1	-0.215614	0.0113929
prot285	P01009	SERPINA1	prot547	P10253	GAA	-0.215614	0.011393
prot412	P04433	IGKV311	prot1283	C9JTE0	MOG	-0.215614	0.0113931
prot561	P10721-2	KIT	prot1890	Q9UMF0	ICAM5	0.215611	0.0113939
prot598	P13473-2	LAMP2	prot1765	Q9NQX7-2	ITM2C	-0.215611	0.0113941
prot694	P19827	ITIH1	prot713	P21246	PTN	-0.21561	0.0113945
prot1369	Q6UX71	PLXDC2	prot1812	Q9P0K1-5	ADAM22	0.21561	0.0113946
prot959	P54289-2	CACNA2D1	prot1656	Q9BUJ0	ABHD14A	0.215607	0.0113959
prot557	P10643	C7	prot1804	B4E3Q4	ADA2	0.215606	0.011396
prot229	O94991	SLITRK5	prot1722	Q9H4F8	SMOC1	0.215602	0.0113975
prot1135	Q09328	MGAT5	prot1919	Q9Y2I2-1	NTNG1	0.215602	0.0113976
prot1618	Q99523	SORT1	prot1653	Q9BTY2	FUCA2	0.215602	0.0113977
prot905	P48061-2	CXCL12	prot1100	Q02809	PLOD1	0.215601	0.011398
prot375	G3V0E5	TFRC	prot1427	A0A0A6YYA0	TMED7-TICAM2	0.2156	0.0113985
prot275	P00738	HP	prot1071	P80748	IGLV321	0.215599	0.0113986
prot70	O00462	MANBA	prot515	P09382	LGALS1	0.215599	0.0113987
prot644	E7ENM0	ELN	prot1609	Q96PX8	SLITRK1	0.215599	0.0113988
prot76	D6RHI9	RNASET2	prot400	P04180	LCAT	0.215598	0.011399
prot686	P19022	CDH2	prot750	P23284	PPIB	0.215598	0.0113991
prot256	O95965	ITGBL1	prot1559	Q92932	PTPRN2	-0.215598	0.0113991
prot735	A0A087X1J7	GPX3	prot874	P40189	IL6ST	-0.215596	0.0113998
prot71	O00468-6	AGRN	prot1185	Q13683-13	ITGA7	-0.215595	0.0114003
prot1081	P98160	HSPG2	prot1608	Q96PQ0	SORCS2	0.215595	0.0114004
prot204	A0A1B0GVB9	ATP6AP2	prot244	O95467	GNAS	0.215595	0.0114004
prot393	P04075	ALDOA	prot2031	M0QZL2	MEGF8	0.215589	0.0114026
prot1032	P61981	YWHAG	prot1829	Q9UBP4	DKK3	0.215588	0.0114032
prot334	P01859	IGHG2	prot347	P02462-2	COL4A1	-0.215585	0.0114044
prot957	P53634	CTSC	prot1662	F8VZI9	FAIM2	-0.215584	0.0114045
prot735	A0A087X1J7	GPX3	prot1472	Q8N3J6-2	CADM2	-0.215583	0.0114049
prot242	O95445	APOM	prot1406	Q7Z7G0	ABI3BP	0.215582	0.0114054
prot336	P01861	IGHG4	prot1708	Q9H2A7	CXCL16	-0.21558	0.0114062
prot515	P09382	LGALS1	prot1633	Q99972	MYOC	0.215579	0.0114066
prot935	B1AKY9	ATP1A2	prot1265	Q15904	ATP6AP1	0.215578	0.0114072
prot240	O95428	PAPLN	prot964	E9PG71	EPHA4	0.215577	0.0114072
prot275	P00738	HP	prot1943	Q9Y646	CPQ	-0.215577	0.0114075
prot201	O75711	SCRG1	prot1991	A0A1W2PQ11	CNTN2	0.215576	0.0114077
prot975	P55083	MFAP4	prot1634	Q99983	OMD	-0.215576	0.0114078
prot1115	Q05996-2	ZP2	prot1499	Q8NFT8	DNER	0.215575	0.0114081
prot1645	Q9BRK3-2	MXRA8	prot1963	A0A096LPE2	SAA2-SAA4	-0.215574	0.0114087
prot707	P20774	OGN	prot1343	Q6FHJ7	SFRP4	0.215573	0.0114088
prot43	A0M8Q6	IGLC7	prot369	P02760	AMBP	0.215573	0.0114089
prot291	Q5H9A7	TIMP1	prot478	P07686	HEXB	-0.215572	0.0114093
prot1480	Q8N6C5-2	IGSF1	prot1936	Q9Y5Y7	LYVE1	0.215572	0.0114093
prot352	P02656	APOC3	prot1028	J3KMY5	NPC2	-0.215572	0.0114094
prot272	P00558	PGK1	prot1133	Q08ET2	SIGLEC14	0.215572	0.0114094
prot1737	Q9HBR0	SLC38A10	prot1919	Q9Y2I2-1	NTNG1	0.215568	0.0114111
prot493	P08253	MMP2	prot999	R4GMM9	NXPH1	-0.215565	0.0114121
prot2	A0A075B6I0	IGLV861	prot860	F5H5Q2	ACVR1B	-0.215564	0.0114124
prot493	P08253	MMP2	prot1530	Q8WYK1	CNTNAP5	-0.215564	0.0114125
prot1320	Q5KU26	COLEC12	prot1638	Q9BQ16	SPOCK3	0.215563	0.0114129
prot1070	P80723	BASP1	prot1649	Q9BS26	ERP44	0.215562	0.0114133
prot286	P01011	SERPINA3	prot337	A0A087WYJ9	A0A087WYJ9	0.215561	0.0114136
prot12	A0A087WSY6	IGKV3D15	prot1387	Q6ZSJ9	SHISA6	-0.215561	0.0114137
prot391	P04066	FUCA1	prot1997	C9J2H1	ITIH5	0.21556	0.0114141
prot167	O60883	GPR37L1	prot975	P55083	MFAP4	0.21556	0.0114142
prot201	O75711	SCRG1	prot1381	Q6YHK3	CD109	0.215556	0.0114157
prot874	P40189	IL6ST	prot1565	Q93091	RNASE6	-0.215555	0.0114158
prot744	P22792	CPN2	prot1185	Q13683-13	ITGA7	0.215552	0.0114171
prot127	O43505	B4GAT1	prot1907	Q9Y240	CLEC11A	0.215551	0.0114175
prot372	P02766	TTR	prot481	P07858	CTSB	0.215548	0.0114185
prot226	O94933	SLITRK3	prot466	P07237	P4HB	0.215548	0.0114187
prot451	P06396	GSN	prot1413	Q86SR1	GALNT10	0.215548	0.0114188
prot276	P00739	HPR	prot1804	B4E3Q4	ADA2	-0.215546	0.0114194
prot862	P36957	DLST	prot1129	Q08380	LGALS3BP	-0.215545	0.0114199
prot69	F8W785	GOLIM4	prot1946	Q9Y6N6	LAMC3	0.215545	0.0114199
prot1316	Q5JRA6-2	MIA3	prot1569	F8WDW9	ESAM	0.215544	0.0114203
prot617	P14138	EDN3	prot863	P36980-2	FHR2	-0.215543	0.0114206
prot575	P11362-20	FGFR1	prot1277	Q16610	ECM1	0.215543	0.0114207
prot1174	Q13508	ART3	prot1182	Q13634-2	CDH18	-0.215541	0.0114216
prot1371	Q6UX73-2	C16orf89	prot1898	Q9UP79	ADAMTS8	0.215537	0.011423
prot684	P19021	PAM	prot1337	Q658N2	WSCD1	0.215537	0.011423
prot833	P34096	RNASE4	prot1007	P60709	ACTB	0.215536	0.0114235
prot602	P13591	NCAM1	prot1493	Q8NCC3	PLA2G15	0.215533	0.0114246
prot795	P29218	IMPA1	prot1897	Q9UNW1	MINPP1	0.215533	0.0114248
prot20	A0A0B4J1V0	IGHV315	prot1180	Q13557-8	CAMK2D	-0.215532	0.0114249
prot928	F8W1B7	MMP14	prot1132	Q08629	SPOCK1	0.215531	0.0114253
prot93	O14793	MSTN	prot738	I6LM06	FGFR3	0.21553	0.0114256
prot618	P14151	SELL	prot1254	Q15582	TGFBI	0.215529	0.011426
prot70	O00462	MANBA	prot1041	P62993	GRB2	0.215529	0.0114262
prot429	P05154	SERPINA5	prot1023	P61604	HSPE1	-0.215529	0.0114262
prot372	P02766	TTR	prot1545	Q92743	HTRA1	0.215526	0.0114273
prot103	O15197-3	EPHB6	prot584	P12111	COL6A3	-0.215526	0.0114273
prot730	A0A140TA41	TNXB	prot1434	Q8IUK5	PLXDC1	0.215526	0.0114274
prot838	P35052	GPC1	prot1067	P80108	GPLD1	-0.215522	0.0114291
prot445	P06276	BCHE	prot832	P34059	GALNS	0.21552	0.0114297
prot1287	Q16769	QPCT	prot1743	Q9HC57	WFDC1	0.215519	0.0114301
prot116	O43173	ST8SIA3	prot1033	P62258	YWHAE	0.215517	0.0114309
prot422	P05060	CHGB	prot711	P20916-2	MAG	0.215516	0.0114313
prot1608	Q96PQ0	SORCS2	prot1822	Q9P2E7-2	PCDH10	0.215513	0.0114324
prot333	P01857	IGHG1	prot1849	Q9UHI8	ADAMTS1	-0.215513	0.0114325
prot1185	Q13683-13	ITGA7	prot1761	Q9NQ36-3	SCUBE2	-0.215513	0.0114325
prot1608	Q96PQ0	SORCS2	prot1617	Q99519	NEU1	-0.215512	0.0114328
prot61	O00264	PGRMC1	prot1394	Q7LFX5	CHST15	0.215511	0.0114331
prot1045	P63104	YWHAZ	prot1079	P98153-3	IDD	-0.215508	0.0114343
prot1710	Q9H2E6	SEMA6A	prot1743	Q9HC57	WFDC1	0.215507	0.0114346
prot1129	Q08380	LGALS3BP	prot1802	Q9NZ94-3	NLGN3	-0.215506	0.011435
prot23	A0A0B4J1X5	IGHV374	prot272	P00558	PGK1	-0.215504	0.0114359
prot1145	Q12797-10	ASPH	prot1417	Q86UD1	OAF	0.215502	0.0114369
prot833	P34096	RNASE4	prot1847	Q9UHG2	PCSK1N	-0.215501	0.0114372
prot376	P02787	TF	prot941	P51888	PRELP	0.2155	0.0114377
prot408	I3L145	SHBG	prot692	P19652	ORM2	0.215499	0.0114381
prot91	O14786	NRP1	prot481	P07858	CTSB	0.215497	0.0114388
prot105	O15230	LAMA5	prot1787	Q9NX62	IMPAD1	0.215493	0.0114401
prot935	B1AKY9	ATP1A2	prot1269	Q16288-2	NTRK3	0.215493	0.0114402
prot1081	P98160	HSPG2	prot2036	Q7LBX6	NRP2	0.215492	0.0114405
prot1353	Q6P4E1-5	CASC4	prot1945	Q9Y696	CLIC4	0.21549	0.0114413
prot392	P04070	PROC	prot1114	Q05707-2	COL14A1	0.215489	0.011442
prot1316	Q5JRA6-2	MIA3	prot1727	Q9H741	C12orf49	0.215488	0.0114423
prot741	P22692	IGFBP4	prot1182	Q13634-2	CDH18	-0.215487	0.0114427
prot71	O00468-6	AGRN	prot896	I3L0N3	NSF	0.215483	0.0114443
prot1740	Q9HC38-2	GLOD4	prot1936	Q9Y5Y7	LYVE1	0.215482	0.0114445
prot1559	Q92932	PTPRN2	prot1962	A0A087X1V2	NCAM1	0.215478	0.011446
prot914	P48740-2	MASP1	prot978	P55268	LAMB2	0.215478	0.0114461
prot66	O00391	QSOX1	prot1034	P62328	TMSB4X	-0.215477	0.0114465
prot332	P01834	IGKC	prot1549	Q92820	GGH	0.215475	0.0114473
prot306	P01344	IGF2	prot888	P43121	MCAM	-0.215474	0.0114477
prot1469	Q8N2S1-2	LTBP4	prot1635	Q99985	SEMA3C	-0.215469	0.0114496
prot1098	Q02487-2	DSC2	prot1867	Q9UK55	SERPINA10	-0.215468	0.01145
prot477	P07602	PSAP	prot2031	M0QZL2	MEGF8	0.215468	0.0114502
prot1744	Q9HCB6	SPON1	prot2020	G3XAK1	MST1	-0.215466	0.0114508
prot796	P29279-2	CTGF	prot1216	Q14574-2	DSC3	0.215465	0.011451
prot1848	Q9UHG3	PCYOX1	prot1892	Q9UMX5	NENF	0.215464	0.0114517
prot935	B1AKY9	ATP1A2	prot1902	Q9UQ52	CNTN6	0.215463	0.0114521
prot328	P01780	IGHV37	prot1355	Q6PCB0	VWA1	-0.21546	0.0114533
prot1657	Q9BUN1	C1orf56	prot1941	Q9UFM8	NPTN	0.215459	0.0114537
prot202	O75752	B3GALNT1	prot451	P06396	GSN	0.215458	0.0114538
prot20	A0A0B4J1V0	IGHV315	prot713	P21246	PTN	-0.215458	0.0114538
prot1058	P78324	SIRPA	prot1617	Q99519	NEU1	0.215458	0.0114541
prot92	O14791	APOL1	prot1646	Q9BRK5	SDF4	-0.215458	0.0114541
prot1419	Q86UN3	RTN4RL2	prot1943	Q9Y646	CPQ	0.215457	0.0114543
prot516	P09417	QDPR	prot1897	Q9UNW1	MINPP1	0.215457	0.0114544
prot288	P01023	A2M	prot1904	Q9UQM7	CAMK2A	-0.215456	0.0114547
prot229	O94991	SLITRK5	prot1827	Q9UBG0	MRC2	0.215456	0.0114548
prot608	P13671	C6	prot683	P18669	PGAM1	-0.215455	0.0114553
prot607	P13667	PDIA4	prot1158	Q13217	DNAJC3	0.215453	0.0114561
prot647	P15586	GNS	prot1567	Q969P0-3	IGSF8	0.215452	0.0114563
prot1232	Q15063	POSTN	prot1319	Q5JZY3-2	EPHA10	0.215449	0.0114575
prot735	A0A087X1J7	GPX3	prot1201	Q14126	DSG2	0.215449	0.0114576
prot732	P22303	ACHE	prot1721	Q9H4D0	CLSTN2	0.215448	0.0114577
prot455	P06733	ENO1	prot711	P20916-2	MAG	0.215448	0.0114579
prot359	P02745	C1QA	prot1221	Q14766	LTBP1	0.215446	0.0114588
prot147	O60243	HS6ST1	prot168	O60888-3	CUTA	0.215442	0.01146
prot70	O00462	MANBA	prot926	A0A182DWH7	SELENOP	-0.215441	0.0114606
prot435	P05408-2	SCG5	prot1850	Q9UHL4	DPP7	0.215439	0.0114614
prot91	O14786	NRP1	prot2020	G3XAK1	MST1	-0.215438	0.0114616
prot657	P16152	CBR1	prot2005	E7ESV6	ADGRL3	0.215437	0.0114623
prot71	O00468-6	AGRN	prot1433	Q8IUC8	GALNT13	0.215436	0.0114628
prot874	P40189	IL6ST	prot1283	C9JTE0	MOG	0.215436	0.0114628
prot322	P01717	IGLV325	prot879	P41271	NBL1	-0.215435	0.0114629
prot333	P01857	IGHG1	prot430	P05155	SERPING1	-0.215435	0.011463
prot88	O14672	ADAM10	prot641	P15291-2	B4GT1	0.215434	0.0114634
prot279	P00746	CFD	prot1751	Q9HDB5-4	NRXN3	-0.215433	0.0114638
prot429	P05154	SERPINA5	prot1952	A0A075B6K5	IGLV39	0.215431	0.0114647
prot832	P34059	GALNS	prot1656	Q9BUJ0	ABHD14A	0.21543	0.0114648
prot1547	Q92765	FRZB	prot1554	Q92859-3	NEO1	0.21543	0.0114651
prot985	P55291	CDH15	prot1268	Q16270	IGFBP7	-0.21543	0.0114651
prot393	P04075	ALDOA	prot1743	Q9HC57	WFDC1	0.215429	0.0114652
prot1104	Q03167-2	TGFBR3	prot1176	A0A1B0GTP7	ASAH1	0.215425	0.0114669
prot732	P22303	ACHE	prot1284	Q16658	FSCN1	0.215424	0.0114672
prot550	P10451-4	SPP1	prot1381	Q6YHK3	CD109	0.215424	0.0114673
prot555	P10619-2	PPGB	prot1254	Q15582	TGFBI	0.215424	0.0114674
prot345	P02452	COL1A1	prot1667	Q9BXJ4-3	C1QTNF3	-0.215423	0.0114676
prot68	O00451	GFRA2	prot677	A6XND0	IGFBP3	-0.215423	0.0114677
prot1026	P61769	B2M	prot1768	Q9NRN5	OLFML3	0.215423	0.0114678
prot474	P07360	C8G	prot619	P14174	MIF	-0.215422	0.011468
prot582	P12110	COL6A2	prot1216	Q14574-2	DSC3	0.215422	0.011468
prot916	P48745	CCN3	prot1952	A0A075B6K5	IGLV39	-0.215421	0.0114686
prot456	P06744	GPI	prot1227	Q14C87	TMEM132D	0.21542	0.0114687
prot890	P43234	CTSO	prot1400	Q7Z5A7-2	TAFA5	0.215419	0.0114693
prot103	O15197-3	EPHB6	prot336	P01861	IGHG4	-0.215418	0.0114696
prot338	P01876	IGHA1	prot1132	Q08629	SPOCK1	-0.215417	0.0114701
prot90	O14773	TPP1	prot1994	B4E1Z4	AL645922.1	-0.215417	0.0114702
prot681	P18428	LBP	prot1646	Q9BRK5	SDF4	-0.215417	0.0114702
prot1950	Q9Y6X5	ENPP4	prot1963	A0A096LPE2	SAA2-SAA4	-0.215416	0.0114705
prot91	O14786	NRP1	prot1180	Q13557-8	CAMK2D	0.215413	0.0114717
prot361	P02747	C1QC	prot738	I6LM06	FGFR3	-0.215413	0.0114718
prot209	O76061	STC2	prot436	S4R371	FABP3	0.215412	0.0114722
prot499	P08572	COL4A2	prot1983	A0A0J9YY99	A0A0J9YY99	-0.21541	0.0114726
prot137	O43827	ANGPTL7	prot1983	A0A0J9YY99	A0A0J9YY99	0.215409	0.0114732
prot603	J3QQR8	ICAM2	prot1157	Q13214-2	SEMA3B	-0.215407	0.0114739
prot407	P04275	VWF	prot489	P08174-6	DAF	0.215405	0.0114748
prot26	A0A0B4J1Y9	IGHV372	prot1730	Q9H8L6	MMRN2	-0.215403	0.0114755
prot1683	Q9BZR6	RTN4R	prot1912	Q9Y279-2	VSIG4	-0.215403	0.0114757
prot91	O14786	NRP1	prot795	P29218	IMPA1	0.215401	0.0114763
prot891	P43251-4	BTD	prot1425	Q86X29-6	LSR	0.215399	0.011477
prot590	P12318-2	FCGR2A	prot1095	Q01995	TAGLN	0.215399	0.0114773
prot392	P04070	PROC	prot975	P55083	MFAP4	-0.215398	0.0114776
prot618	P14151	SELL	prot1650	K7EKV3	RTBDN	-0.215394	0.0114789
prot743	P22748	CA4	prot1115	Q05996-2	ZP2	0.215394	0.0114789
prot229	O94991	SLITRK5	prot561	P10721-2	KIT	0.215393	0.0114793
prot360	D6R934	C1QB	prot1275	Q16568	CARTPT	-0.215391	0.0114804
prot412	P04433	IGKV311	prot1312	Q5BLP8	C4orf48	0.21539	0.0114809
prot460	P07093-2	SERPINE2	prot1172	Q13444-10	ADAM15	0.215387	0.0114817
prot71	O00468-6	AGRN	prot1627	Q99784	OLFM1	0.215387	0.011482
prot1117	H0YNK6	TYRO3	prot1212	Q14515	SPARCL1	0.215384	0.011483
prot620	P14207	FOLR2	prot815	P30530-2	AXL	-0.215383	0.0114833
prot451	P06396	GSN	prot914	P48740-2	MASP1	0.215383	0.0114835
prot490	P08185	SERPINA6	prot1394	Q7LFX5	CHST15	-0.215381	0.0114841
prot1256	Q15768	EFNB3	prot1285	Q16674	MIA	-0.215381	0.0114843
prot284	P01008	SERPINC1	prot1071	P80748	IGLV321	0.215373	0.0114872
prot277	P00740-2	F9	prot1514	Q8TDQ0-2	HAVR2	-0.215373	0.0114875
prot456	P06744	GPI	prot1965	A0A0A0MTQ4	RGMA	0.215371	0.011488
prot111	O15400-2	STX7	prot1162	Q13275-2	SEMA3F	0.21537	0.0114883
prot396	A0A0A0MSC4	PDGFA	prot1328	A0A0A0MQY7	CACHD1	0.215367	0.0114898
prot302	P01213	PDYN	prot466	P07237	P4HB	0.215364	0.011491
prot226	O94933	SLITRK3	prot1365	Q6UWR7	ENPP6	0.215361	0.0114921
prot861	P36955	SERPINF1	prot1945	Q9Y696	CLIC4	0.215361	0.0114921
prot105	O15230	LAMA5	prot539	P0DMQ5	INAFM2	0.215358	0.0114931
prot96	O14917	PCDH17	prot1277	Q16610	ECM1	0.215358	0.0114934
prot1654	Q9BU40-2	CRDL1	prot1755	Q9NPD7	NRN1	-0.215355	0.0114943
prot601	P13521	SCG2	prot975	P55083	MFAP4	-0.215355	0.0114946
prot478	P07686	HEXB	prot1546	Q92752	TNR	0.215353	0.0114953
prot388	P04004	VTN	prot744	P22792	CPN2	0.215353	0.0114954
prot392	P04070	PROC	prot1768	Q9NRN5	OLFML3	0.215352	0.0114954
prot771	P25311	AZGP1	prot1748	Q9HCU0	CD248	-0.215352	0.0114955
prot744	P22792	CPN2	prot1084	P98172	EFNB1	-0.215352	0.0114956
prot65	O00339-2	MATN2	prot1372	Q6UXB8	PI16	0.215351	0.0114959
prot514	P09211	GSTP1	prot1328	A0A0A0MQY7	CACHD1	0.215348	0.011497
prot891	P43251-4	BTD	prot1119	Q06828	FMOD	0.215347	0.0114975
prot1202	Q14165	MLEC	prot1433	Q8IUC8	GALNT13	0.215345	0.0114985
prot346	P02461	COL3A1	prot1115	Q05996-2	ZP2	0.215343	0.011499
prot619	P14174	MIF	prot1763	A0A0C4DFP6	CRTAC1	0.215342	0.0114995
prot274	P00734	F2	prot443	P05937	CALB1	-0.215342	0.0114997
prot1172	Q13444-10	ADAM15	prot1425	Q86X29-6	LSR	0.215341	0.0115
prot838	P35052	GPC1	prot1977	A0A0G2JRQ6	A0A0G2JRQ6	-0.215341	0.0115001
prot1497	Q8NES3	LFNG	prot1608	Q96PQ0	SORCS2	0.21534	0.0115005
prot286	P01011	SERPINA3	prot575	P11362-20	FGFR1	-0.215339	0.0115005
prot778	P26572	MGAT1	prot1732	Q9HAT2	SIAE	-0.215339	0.0115007
prot372	P02766	TTR	prot1275	Q16568	CARTPT	-0.215339	0.0115008
prot1123	Q07954	LRP1	prot1667	Q9BXJ4-3	C1QTNF3	0.215335	0.0115022
prot793	P29120-2	PCSK1	prot957	P53634	CTSC	-0.215335	0.0115024
prot324	P01721	IGLV657	prot1316	Q5JRA6-2	MIA3	-0.215334	0.0115028
prot1520	Q8WUJ3	CEMIP	prot1952	A0A075B6K5	IGLV39	-0.215333	0.0115029
prot275	P00738	HP	prot503	P08603	CFH	0.215329	0.0115045
prot708	P20827	EFNA1	prot1623	Q99674	CGREF1	0.215321	0.0115077
prot619	P14174	MIF	prot1312	Q5BLP8	C4orf48	0.21532	0.0115082
prot1079	P98153-3	IDD	prot1779	Q9NT22	EMILIN3	-0.21532	0.0115083
prot107	O15240	VGF	prot708	P20827	EFNA1	0.215319	0.0115087
prot1520	Q8WUJ3	CEMIP	prot1919	Q9Y2I2-1	NTNG1	0.215318	0.011509
prot1451	Q8IXL6	FAM20C	prot1807	Q9NZR2	LRP1B	0.215317	0.0115093
prot1796	Q9NYQ8	FAT2	prot1950	Q9Y6X5	ENPP4	0.215317	0.0115096
prot1743	Q9HC57	WFDC1	prot2038	V9GYM3	APOA2	-0.215316	0.0115096
prot222	O94910	ADGRL1	prot1221	Q14766	LTBP1	0.215316	0.0115098
prot1337	Q658N2	WSCD1	prot1847	Q9UHG2	PCSK1N	0.215315	0.0115103
prot81	O14498	ISLR	prot1983	A0A0J9YY99	A0A0J9YY99	-0.215314	0.0115106
prot71	O00468-6	AGRN	prot1132	Q08629	SPOCK1	0.215313	0.0115109
prot732	P22303	ACHE	prot1079	P98153-3	IDD	0.215312	0.0115113
prot713	P21246	PTN	prot1518	Q8TEU8	WFIKKN2	0.215312	0.0115114
prot780	P27169	PON1	prot802	P29966	MARCKS	-0.215311	0.0115117
prot1480	Q8N6C5-2	IGSF1	prot1813	Q9P0K9	FRRS1L	0.215311	0.0115117
prot81	O14498	ISLR	prot1994	B4E1Z4	AL645922.1	-0.215309	0.0115126
prot337	A0A087WYJ9	A0A087WYJ9	prot1707	Q5T123	SH3BGRL3	-0.215308	0.011513
prot933	A0A087WXM8	BCAM	prot1028	J3KMY5	NPC2	0.215306	0.0115139
prot647	P15586	GNS	prot1871	Q9UKM7	MAN1B1	0.215303	0.0115149
prot1546	Q92752	TNR	prot1704	Q9H1U4	MEGF9	0.215301	0.0115155
prot1091	Q01459	CTBS	prot1493	Q8NCC3	PLA2G15	0.2153	0.0115161
prot498	P08571	CD14	prot876	P40926	MDH2	0.215299	0.0115163
prot748	P23142	FBLN1	prot1907	Q9Y240	CLEC11A	-0.215299	0.0115166
prot590	P12318-2	FCGR2A	prot876	P40926	MDH2	0.215297	0.0115173
prot914	P48740-2	MASP1	prot973	P55058	PLTP	0.215297	0.0115173
prot318	P01703	IGLV140	prot1612	Q96S96	PEBP4	-0.215295	0.0115182
prot651	P15924	DSP	prot1145	Q12797-10	ASPH	-0.215295	0.0115182
prot214	O94769	ECM2	prot1351	Q6NW40	RGMB	-0.215293	0.0115189
prot456	P06744	GPI	prot975	P55083	MFAP4	-0.215293	0.011519
prot1024	P61626	LYZ	prot1744	Q9HCB6	SPON1	0.215291	0.0115195
prot783	P27797	CALR	prot1146	Q12805-2	FBLN3	-0.21529	0.01152
prot481	P07858	CTSB	prot1227	Q14C87	TMEM132D	0.215287	0.0115211
prot408	I3L145	SHBG	prot1796	Q9NYQ8	FAT2	-0.215287	0.0115211
prot928	F8W1B7	MMP14	prot1868	Q9UKB5	AJAP1	0.215287	0.0115213
prot1308	Q53RD9	FBLN7	prot1936	Q9Y5Y7	LYVE1	0.215285	0.0115219
prot875	P40925	MDH1	prot1831	Q9UBR2	CTSZ	0.215285	0.0115221
prot213	O94766	B3GAT3	prot378	P02790	HPX	-0.215284	0.0115225
prot516	P09417	QDPR	prot1062	P78417	GSTO1	0.215281	0.0115235
prot271	P00533-4	EGFR	prot1032	P61981	YWHAG	0.215281	0.0115237
prot196	A0A0A0MRU5	A0A0A0MRU5	prot506	P08697	SERPINF2	-0.21528	0.0115239
prot305	P01303	NPY	prot1337	Q658N2	WSCD1	0.215279	0.0115243
prot800	P29622	SERPINA4	prot1361	Q6UW01	CBLN3	-0.215278	0.0115247
prot750	P23284	PPIB	prot1081	P98160	HSPG2	0.215277	0.0115252
prot1152	Q12913	PTPRJ	prot1965	A0A0A0MTQ4	RGMA	0.215276	0.0115255
prot115	O43157-2	PLXNB1	prot329	P01782	IGHV39	-0.215273	0.0115266
prot20	A0A0B4J1V0	IGHV315	prot485	P07998	RNASE1	-0.215273	0.0115267
prot978	P55268	LAMB2	prot1585	Q96GW7	BCAN	0.21527	0.011528
prot322	P01717	IGLV325	prot408	I3L145	SHBG	0.215268	0.0115286
prot1284	Q16658	FSCN1	prot1991	A0A1W2PQ11	CNTN2	0.215268	0.0115286
prot515	P09382	LGALS1	prot1681	A0A087WZS0	LYNX1	0.215267	0.0115291
prot436	S4R371	FABP3	prot848	P35613-2	BSG	0.215265	0.0115298
prot1595	Q96JF0	ST6GAL2	prot1633	Q99972	MYOC	-0.215261	0.0115314
prot213	O94766	B3GAT3	prot1202	Q14165	MLEC	0.21526	0.0115319
prot438	P05452	CLEC3B	prot1634	Q99983	OMD	0.21526	0.011532
prot504	P08637	FCGR3A	prot1411	Q86SF2	GALNT7	0.215257	0.0115332
prot270	P00505	GOT2	prot1656	Q9BUJ0	ABHD14A	0.215255	0.011534
prot440	P05543	SERPINA7	prot644	E7ENM0	ELN	-0.215254	0.0115341
prot406	P04271	S100B	prot480	P07737	PFN1	0.215252	0.0115349
prot603	J3QQR8	ICAM2	prot1185	Q13683-13	ITGA7	0.21525	0.0115358
prot1003	P60174-1	TPI1	prot1162	Q13275-2	SEMA3F	0.215249	0.0115361
prot1336	Q641Q3	METRNL	prot2011	E9PL83	ADM	0.215249	0.0115362
prot665	P16949	STMN1	prot1098	Q02487-2	DSC2	0.215248	0.0115364
prot392	P04070	PROC	prot1419	Q86UN3	RTN4RL2	-0.215248	0.0115364
prot784	P27824	CANX	prot1343	Q6FHJ7	SFRP4	-0.215246	0.0115373
prot1525	A0A087WWF1	SELENOM	prot1977	A0A0G2JRQ6	A0A0G2JRQ6	-0.215246	0.0115374
prot81	O14498	ISLR	prot1422	F5GZZ9	CD163	0.215245	0.0115377
prot1835	Q9UBX5	FBLN5	prot1947	Q9Y6N7-4	ROBO1	-0.215244	0.0115383
prot926	A0A182DWH7	SELENOP	prot1030	P61970	NUTF2	-0.215243	0.0115384
prot1831	Q9UBR2	CTSZ	prot1897	Q9UNW1	MINPP1	0.21524	0.0115396
prot551	P10451-3	SPP1	prot809	P30101	PDIA3	0.21524	0.0115398
prot400	P04180	LCAT	prot941	P51888	PRELP	-0.215237	0.0115411
prot196	A0A0A0MRU5	A0A0A0MRU5	prot1201	Q14126	DSG2	0.215235	0.0115416
prot110	H9KV31	NCAM2	prot561	P10721-2	KIT	0.215234	0.011542
prot350	K7ERI9	APOC1	prot673	P17677	GAP43	-0.215234	0.0115421
prot447	P06307	CCK	prot1003	P60174-1	TPI1	0.215232	0.0115429
prot336	P01861	IGHG4	prot1162	Q13275-2	SEMA3F	-0.215232	0.011543
prot267	P00450	CP	prot1343	Q6FHJ7	SFRP4	0.215231	0.0115434
prot376	P02787	TF	prot1649	Q9BS26	ERP44	-0.215228	0.0115445
prot443	P05937	CALB1	prot1386	Q6ZRP7	QSOX2	0.215227	0.0115448
prot216	O94772	LY6H	prot1176	A0A1B0GTP7	ASAH1	-0.215226	0.0115454
prot436	S4R371	FABP3	prot1807	Q9NZR2	LRP1B	0.215222	0.011547
prot318	P01703	IGLV140	prot852	P35858	IGFALS	0.215221	0.0115472
prot540	P0DMV9	HSPA1A	prot1419	Q86UN3	RTN4RL2	0.21522	0.0115476
prot431	P05160	F13B	prot826	P31946-2	1433B	-0.215218	0.0115484
prot619	P14174	MIF	prot978	P55268	LAMB2	0.215215	0.0115495
prot108	O15335	CHAD	prot1192	Q13867	BLMH	0.215215	0.0115498
prot743	P22748	CA4	prot1518	Q8TEU8	WFIKKN2	0.215214	0.0115499
prot465	P07225	PROS1	prot657	P16152	CBR1	0.215214	0.01155
prot766	P24593	IGFBP5	prot1473	Q8N3T1	GALNT15	0.215211	0.0115513
prot23	A0A0B4J1X5	IGHV374	prot1158	Q13217	DNAJC3	-0.215211	0.0115514
prot757	P23471-2	PTPRZ1	prot1848	Q9UHG3	PCYOX1	0.21521	0.0115515
prot110	H9KV31	NCAM2	prot1758	Q9NPH3-2	IL1RAP	-0.215208	0.0115524
prot923	G3XAP6	COMP	prot1098	Q02487-2	DSC2	-0.215207	0.0115528
prot351	A0A024R0T9	APOC2	prot695	P19835	CEL	0.215207	0.0115529
prot747	P23083	IGHV12	prot1177	E7EVP0	PNOC	-0.215204	0.0115541
prot477	P07602	PSAP	prot1081	P98160	HSPG2	0.215202	0.0115546
prot1950	Q9Y6X5	ENPP4	prot1994	B4E1Z4	AL645922.1	-0.215201	0.0115552
prot1033	P62258	YWHAE	prot1376	Q6UXK2	ISLR2	0.215199	0.0115561
prot941	P51888	PRELP	prot1904	Q9UQM7	CAMK2A	-0.215198	0.0115562
prot1499	Q8NFT8	DNER	prot1848	Q9UHG3	PCYOX1	0.215198	0.0115565
prot159	O60568	PLOD3	prot1781	Q9NT99	LRRC4B	0.215197	0.0115567
prot443	P05937	CALB1	prot1565	Q93091	RNASE6	0.215196	0.0115573
prot39	A0A0C4DH72	IGKV16	prot1758	Q9NPH3-2	IL1RAP	0.215195	0.0115573
prot485	P07998	RNASE1	prot677	A6XND0	IGFBP3	-0.215195	0.0115576
prot1196	Q14019	COTL1	prot1371	Q6UX73-2	C16orf89	0.215194	0.0115581
prot456	P06744	GPI	prot1295	Q29963	HLAC	0.215192	0.0115586
prot477	P07602	PSAP	prot1590	Q96ID5	IGSF21	0.215192	0.0115588
prot421	P05026-2	AT1B1	prot1117	H0YNK6	TYRO3	0.215189	0.0115598
prot88	O14672	ADAM10	prot1399	Q7Z553	MDGA2	0.215188	0.0115603
prot329	P01782	IGHV39	prot1743	Q9HC57	WFDC1	-0.215188	0.0115604
prot23	A0A0B4J1X5	IGHV374	prot1777	Q9NSC7	ST6GALNAC1	-0.215186	0.0115612
prot426	P05090	APOD	prot1623	Q99674	CGREF1	-0.215185	0.0115615
prot167	O60883	GPR37L1	prot1174	Q13508	ART3	0.215185	0.0115615
prot90	O14773	TPP1	prot499	P08572	COL4A2	0.215185	0.0115615
prot455	P06733	ENO1	prot469	A0A1B0GVD5	CTSD	0.215184	0.011562
prot125	O43493-2	TGOLN2	prot532	P0C0L4	C4A	-0.215183	0.0115621
prot368	Q5VY30	RBP4	prot1232	Q15063	POSTN	0.215182	0.0115627
prot1493	Q8NCC3	PLA2G15	prot1730	Q9H8L6	MMRN2	0.215182	0.0115627
prot935	B1AKY9	ATP1A2	prot2011	E9PL83	ADM	0.215181	0.0115631
prot1229	Q14DG7	TMEM132B	prot1849	Q9UHI8	ADAMTS1	0.21518	0.0115633
prot1196	Q14019	COTL1	prot2038	V9GYM3	APOA2	-0.215176	0.0115649
prot234	O95185-2	UNC5C	prot590	P12318-2	FCGR2A	0.215174	0.0115659
prot306	P01344	IGF2	prot602	P13591	NCAM1	-0.215173	0.011566
prot1649	Q9BS26	ERP44	prot1967	A0A0B4J2B5	IGHV3OR169	-0.215172	0.0115667
prot830	P33151	CDH5	prot1106	Q03591	CFHR1	0.215168	0.0115682
prot661	P16519-2	PCSK2	prot1026	P61769	B2M	0.215168	0.0115684
prot236	O95206-2	PCDH8	prot514	P09211	GSTP1	0.215166	0.011569
prot50	A6NL88	SHISA7	prot209	O76061	STC2	0.215166	0.011569
prot565	P10909-4	CLUS	prot1836	Q9UBX7-1	KLK11	0.215166	0.011569
prot93	O14793	MSTN	prot882	E9PF59	DPP6	0.215166	0.0115691
prot212	O94760	DDAH1	prot1219	Q14697	GANAB	0.215165	0.0115693
prot167	O60883	GPR37L1	prot325	P01742	IGHV169	-0.215162	0.0115707
prot285	P01009	SERPINA1	prot349	P02649	APOE	-0.215161	0.0115709
prot882	E9PF59	DPP6	prot2036	Q7LBX6	NRP2	0.21516	0.0115713
prot328	P01780	IGHV37	prot589	P12277	CKB	-0.215158	0.0115722
prot1211	Q14508	WFDC2	prot1645	Q9BRK3-2	MXRA8	-0.215157	0.0115726
prot110	H9KV31	NCAM2	prot1545	Q92743	HTRA1	0.215156	0.0115729
prot1062	P78417	GSTO1	prot1546	Q92752	TNR	0.215156	0.011573
prot694	P19827	ITIH1	prot1045	P63104	YWHAZ	-0.215155	0.0115735
prot441	P05546	SERPIND1	prot1101	Q02818	NUCB1	0.215154	0.0115736
prot963	F8W9W0	EPHA5	prot1633	Q99972	MYOC	-0.215154	0.0115736
prot81	O14498	ISLR	prot612	P13796	LCP1	-0.215153	0.0115743
prot1180	Q13557-8	CAMK2D	prot1417	Q86UD1	OAF	0.215152	0.0115745
prot197	O75509	TNFRSF21	prot375	G3V0E5	TFRC	0.21515	0.0115754
prot859	P36871	PGM1	prot1758	Q9NPH3-2	IL1RAP	-0.215149	0.0115756
prot657	P16152	CBR1	prot1229	Q14DG7	TMEM132B	0.215148	0.0115763
prot1041	P62993	GRB2	prot1494	Q8NCL4	GALNT6	0.215147	0.0115765
prot125	O43493-2	TGOLN2	prot226	O94933	SLITRK3	0.215146	0.011577
prot1372	Q6UXB8	PI16	prot1627	Q99784	OLFM1	-0.215146	0.011577
prot619	P14174	MIF	prot1049	P68133	ACTA1	0.215145	0.0115774
prot19	A0A0B4J1U7	IGHV61	prot1098	Q02487-2	DSC2	-0.215141	0.011579
prot1343	Q6FHJ7	SFRP4	prot1755	Q9NPD7	NRN1	-0.21514	0.0115791
prot532	P0C0L4	C4A	prot1418	Q86UN2	RTN4RL1	-0.21514	0.0115792
prot1555	Q92876	KLK6	prot1667	Q9BXJ4-3	C1QTNF3	0.215139	0.0115797
prot1221	Q14766	LTBP1	prot1666	Q9BXJ3	C1QTNF4	-0.215138	0.0115799
prot732	P22303	ACHE	prot1478	Q8N475-2	FSTL5	0.215137	0.0115803
prot1229	Q14DG7	TMEM132B	prot1936	Q9Y5Y7	LYVE1	0.215136	0.0115808
prot362	P02748	C9	prot1693	Q9GZX9	TWSG1	-0.215136	0.011581
prot495	P08493	MGP	prot620	P14207	FOLR2	0.215135	0.0115813
prot335	P01860	IGHG3	prot1520	Q8WUJ3	CEMIP	-0.215134	0.0115818
prot1291	Q16849	PTPRN	prot1492	Q8NBS9	TXNDC5	0.21513	0.0115831
prot386	P03973	SLPI	prot1438	Q8IV08	PLD3	-0.215129	0.0115838
prot214	O94769	ECM2	prot1743	Q9HC57	WFDC1	-0.215129	0.0115838
prot175	E7EWD3	ADAM23	prot480	P07737	PFN1	0.215128	0.0115839
prot923	G3XAP6	COMP	prot1417	Q86UD1	OAF	-0.215127	0.0115845
prot566	P11021	HSPA5	prot1883	Q9ULL4	PLXNB3	0.215127	0.0115846
prot681	P18428	LBP	prot1949	Q9Y6R7	FCGBP	0.215126	0.0115847
prot125	O43493-2	TGOLN2	prot383	P03950	ANG	-0.215124	0.0115855
prot750	P23284	PPIB	prot1845	Q9UHC6	CNTNAP2	0.215124	0.0115858
prot1524	Q8WVQ1-3	CANT1	prot1653	Q9BTY2	FUCA2	0.215122	0.0115866
prot1722	Q9H4F8	SMOC1	prot1879	F5H5X9	CDH7	0.215121	0.0115868
prot438	P05452	CLEC3B	prot1883	Q9ULL4	PLXNB3	0.21512	0.0115872
prot466	P07237	P4HB	prot1683	Q9BZR6	RTN4R	0.21512	0.0115873
prot1104	Q03167-2	TGFBR3	prot1657	Q9BUN1	C1orf56	0.215118	0.0115879
prot174	O75071	EFCAB14	prot587	P12259	F5	-0.215118	0.0115881
prot184	O75173	ADAMTS4	prot617	P14138	EDN3	0.215118	0.0115881
prot743	P22748	CA4	prot861	P36955	SERPINF1	-0.215117	0.0115885
prot695	P19835	CEL	prot1285	Q16674	MIA	0.215116	0.0115887
prot555	P10619-2	PPGB	prot833	P34096	RNASE4	0.215115	0.0115893
prot758	P23515	OMG	prot1254	Q15582	TGFBI	-0.215114	0.0115896
prot905	P48061-2	CXCL12	prot1473	Q8N3T1	GALNT15	0.215114	0.0115897
prot1232	Q15063	POSTN	prot2023	H0YDE5	KIAA1549L	-0.215114	0.0115897
prot935	B1AKY9	ATP1A2	prot1933	Q9Y5I4	PCDHAC2	0.215112	0.0115902
prot941	P51888	PRELP	prot1761	Q9NQ36-3	SCUBE2	-0.215111	0.0115909
prot76	D6RHI9	RNASET2	prot1619	Q99538	LGMN	0.21511	0.0115911
prot1101	Q02818	NUCB1	prot1707	Q5T123	SH3BGRL3	0.215109	0.0115914
prot270	P00505	GOT2	prot1796	Q9NYQ8	FAT2	0.215108	0.0115918
prot601	P13521	SCG2	prot1045	P63104	YWHAZ	0.215107	0.0115923
prot224	O94919	ENDOD1	prot1079	P98153-3	IDD	0.215105	0.0115932
prot760	P23528	CFL1	prot1234	Q15113	PCOLCE	0.215105	0.0115933
prot408	I3L145	SHBG	prot1879	F5H5X9	CDH7	-0.215104	0.0115934
prot1117	H0YNK6	TYRO3	prot1164	Q13332-3	PTPRS	0.215104	0.0115934
prot692	P19652	ORM2	prot1835	Q9UBX5	FBLN5	0.215102	0.0115942
prot262	P00338	LDHA	prot1618	Q99523	SORT1	0.215101	0.0115946
prot555	P10619-2	PPGB	prot1965	A0A0A0MTQ4	RGMA	-0.2151	0.0115951
prot329	P01782	IGHV39	prot478	P07686	HEXB	-0.215098	0.0115959
prot1597	Q96KG7	MEGF10	prot1666	Q9BXJ3	C1QTNF4	-0.215098	0.011596
prot554	P10599	TXN	prot1361	Q6UW01	CBLN3	0.215097	0.0115963
prot1095	Q01995	TAGLN	prot1394	Q7LFX5	CHST15	0.215096	0.0115965
prot1132	Q08629	SPOCK1	prot1748	Q9HCU0	CD248	0.215096	0.0115968
prot1200	Q14118	DAG1	prot1268	Q16270	IGFBP7	-0.215093	0.0115981
prot524	P09619	PDGFRB	prot1580	Q96FE5-2	LINGO1	0.21509	0.0115993
prot275	P00738	HP	prot1313	Q5FWE3-3	PRRT3	-0.215089	0.0115995
prot1649	Q9BS26	ERP44	prot1997	C9J2H1	ITIH5	0.215085	0.011601
prot604	P13611	VCAN	prot1769	Q9NRR1	CYTL1	0.215083	0.011602
prot830	P33151	CDH5	prot1449	Q8IWY4	SCUBE1	-0.215081	0.0116027
prot845	P35555	FBN1	prot1130	Q08431	MFGE8	0.21508	0.0116031
prot1139	Q10471	GALNT2	prot1145	Q12797-10	ASPH	0.215078	0.011604
prot184	O75173	ADAMTS4	prot228	O94985	CLSTN1	0.215077	0.0116041
prot888	P43121	MCAM	prot1946	Q9Y6N6	LAMC3	0.215076	0.0116048
prot520	P09486	SPARC	prot1371	Q6UX73-2	C16orf89	0.215075	0.0116051
prot1524	Q8WVQ1-3	CANT1	prot1608	Q96PQ0	SORCS2	0.215073	0.0116058
prot256	O95965	ITGBL1	prot1418	Q86UN2	RTN4RL1	0.215073	0.011606
prot426	P05090	APOD	prot582	P12110	COL6A2	0.215071	0.0116068
prot657	P16152	CBR1	prot1148	Q12841	FSTL1	0.21507	0.0116069
prot176	B4DKD2	ADAM11	prot1152	Q12913	PTPRJ	0.215068	0.0116077
prot426	P05090	APOD	prot1030	P61970	NUTF2	-0.215066	0.0116087
prot91	O14786	NRP1	prot289	P01024	C3	-0.215064	0.0116092
prot109	O15354	GPR37	prot1007	P60709	ACTB	0.215064	0.0116092
prot197	O75509	TNFRSF21	prot1545	Q92743	HTRA1	0.215064	0.0116094
prot256	O95965	ITGBL1	prot1233	Q15084-3	PDIA6	0.215061	0.0116106
prot455	P06733	ENO1	prot1973	A0A0D9SF30	NCAM1	0.21506	0.0116111
prot498	P08571	CD14	prot1904	Q9UQM7	CAMK2A	0.215059	0.0116115
prot447	P06307	CCK	prot856	P36222	CHI3L1	-0.215054	0.0116132
prot559	P10645	CHGA	prot730	A0A140TA41	TNXB	0.215052	0.0116142
prot190	O75368	SH3BGRL	prot863	P36980-2	FHR2	-0.215052	0.0116143
prot554	P10599	TXN	prot1514	Q8TDQ0-2	HAVR2	0.21505	0.0116151
prot957	P53634	CTSC	prot1183	Q13641	TPBG	-0.215047	0.0116161
prot50	A6NL88	SHISA7	prot438	P05452	CLEC3B	0.215045	0.0116169
prot65	O00339-2	MATN2	prot1200	Q14118	DAG1	0.215045	0.0116171
prot1095	Q01995	TAGLN	prot1755	Q9NPD7	NRN1	0.215044	0.0116174
prot852	P35858	IGFALS	prot1849	Q9UHI8	ADAMTS1	-0.215043	0.0116176
prot8	P01615	IGKV2D28	prot440	P05543	SERPINA7	0.21504	0.0116188
prot256	O95965	ITGBL1	prot516	P09417	QDPR	-0.215037	0.0116201
prot893	P45877	PPIC	prot1100	Q02809	PLOD1	0.215037	0.0116202
prot431	P05160	F13B	prot615	E9PNW4	AL049629.2	-0.215037	0.0116202
prot1653	Q9BTY2	FUCA2	prot1884	Q9ULP0-2	NDRG4	0.215037	0.0116203
prot301	P01210	PENK	prot1608	Q96PQ0	SORCS2	0.215034	0.0116215
prot1172	Q13444-10	ADAM15	prot1402	Q7Z5L0	VMO1	0.215033	0.0116217
prot234	O95185-2	UNC5C	prot328	P01780	IGHV37	-0.215033	0.0116219
prot498	P08571	CD14	prot1101	Q02818	NUCB1	0.215033	0.0116219
prot872	P39060-2	COL18A1	prot1902	Q9UQ52	CNTN6	-0.215033	0.0116219
prot226	O94933	SLITRK3	prot1066	P78539-4	SRPX	0.215032	0.0116221
prot604	P13611	VCAN	prot1777	Q9NSC7	ST6GALNAC1	0.215031	0.0116227
prot1541	Q92673	SORL1	prot1714	Q9H3G5	CPVL	0.21503	0.0116228
prot677	A6XND0	IGFBP3	prot871	A0A087X0K0	COL15A1	0.21503	0.0116228
prot168	O60888-3	CUTA	prot1365	Q6UWR7	ENPP6	0.21503	0.0116228
prot147	O60243	HS6ST1	prot1480	Q8N6C5-2	IGSF1	0.215029	0.0116232
prot1633	Q99972	MYOC	prot1928	Q9Y5F6	PCDHGC5	-0.215029	0.0116233
prot453	P06681	C2	prot1520	Q8WUJ3	CEMIP	-0.215023	0.0116258
prot406	P04271	S100B	prot486	A0A087WTA8	COL1A2	0.215022	0.011626
prot625	P14543	NID1	prot1354	Q6P9A2	GALNT18	0.21502	0.0116268
prot1371	Q6UX73-2	C16orf89	prot1416	Q86TY3-2	CN037	0.215017	0.0116279
prot393	P04075	ALDOA	prot1587	Q96HD1	CRELD1	0.215016	0.0116286
prot81	O14498	ISLR	prot1782	Q9NTU7	CBLN4	0.215015	0.0116287
prot1106	Q03591	CFHR1	prot1871	Q9UKM7	MAN1B1	-0.215014	0.0116292
prot234	O95185-2	UNC5C	prot1997	C9J2H1	ITIH5	0.215012	0.0116302
prot1418	Q86UN2	RTN4RL1	prot1657	Q9BUN1	C1orf56	0.215006	0.0116324
prot287	P01019	AGT	prot400	P04180	LCAT	0.215005	0.0116328
prot361	P02747	C1QC	prot758	P23515	OMG	-0.215003	0.0116337
prot301	P01210	PENK	prot520	P09486	SPARC	0.215002	0.011634
prot474	P07360	C8G	prot567	P11047	LAMC1	-0.215002	0.011634
prot741	P22692	IGFBP4	prot866	P37837	TALDO1	0.215001	0.0116343
prot345	P02452	COL1A1	prot498	P08571	CD14	0.215001	0.0116344
prot663	P16870-2	CBPE	prot1962	A0A087X1V2	NCAM1	0.215001	0.0116345
prot436	S4R371	FABP3	prot892	P43652	AFM	-0.215001	0.0116345
prot747	P23083	IGHV12	prot1372	Q6UXB8	PI16	0.215	0.0116349
prot461	P07108	DBI	prot570	P11142	HSPA8	0.214998	0.0116356
prot232	O95158	NXPH4	prot1667	Q9BXJ4-3	C1QTNF3	0.214998	0.0116358
prot328	P01780	IGHV37	prot765	P24592	IGFBP6	0.214997	0.0116358
prot604	P13611	VCAN	prot1327	Q5VSG8	MANEAL	0.214996	0.0116365
prot479	P07711	CTSL	prot780	P27169	PON1	-0.214994	0.0116372
prot1269	Q16288-2	NTRK3	prot1936	Q9Y5Y7	LYVE1	0.214993	0.0116377
prot828	P32004-3	L1CAM	prot1634	Q99983	OMD	0.214993	0.0116378
prot277	P00740-2	F9	prot1572	Q96BZ4	PLD4	-0.214987	0.0116399
prot1067	P80108	GPLD1	prot1768	Q9NRN5	OLFML3	-0.214987	0.01164
prot103	O15197-3	EPHB6	prot1480	Q8N6C5-2	IGSF1	0.214987	0.0116402
prot145	A2A3C1	ADGRB2	prot1722	Q9H4F8	SMOC1	0.214986	0.0116404
prot268	P00488	F13A1	prot468	E9PEK4	CSF1R	-0.214984	0.0116413
prot472	P07358	C8B	prot485	P07998	RNASE1	-0.214981	0.0116424
prot570	P11142	HSPA8	prot1114	Q05707-2	COL14A1	0.214978	0.0116434
prot524	P09619	PDGFRB	prot1740	Q9HC38-2	GLOD4	0.214976	0.0116444
prot349	P02649	APOE	prot1977	A0A0G2JRQ6	A0A0G2JRQ6	-0.214975	0.0116447
prot23	A0A0B4J1X5	IGHV374	prot748	P23142	FBLN1	0.214974	0.0116451
prot240	O95428	PAPLN	prot551	P10451-3	SPP1	0.214973	0.0116457
prot620	P14207	FOLR2	prot1524	Q8WVQ1-3	CANT1	-0.214972	0.011646
prot1048	P63313	TMSB10	prot1874	Q9UKU9	ANGPTL2	0.214971	0.0116462
prot1359	Q6UVK1	CSPG4	prot2031	M0QZL2	MEGF8	0.214969	0.0116472
prot461	P07108	DBI	prot644	E7ENM0	ELN	0.214969	0.0116473
prot547	P10253	GAA	prot1867	Q9UK55	SERPINA10	-0.214968	0.0116474
prot688	P19320	VCAM1	prot1164	Q13332-3	PTPRS	0.214968	0.0116474
prot362	P02748	C9	prot1285	Q16674	MIA	0.214967	0.0116479
prot1084	P98172	EFNB1	prot1570	Q96AQ6-2	PBXIP1	0.214967	0.0116481
prot431	P05160	F13B	prot1158	Q13217	DNAJC3	-0.214967	0.0116481
prot619	P14174	MIF	prot829	P32119	PRDX2	0.214967	0.0116481
prot725	P21810	BGN	prot1012	P60983	GMFB	0.214966	0.0116482
prot244	O95467	GNAS	prot1834	Q9UBX1	CTSF	0.214966	0.0116485
prot176	B4DKD2	ADAM11	prot1473	Q8N3T1	GALNT15	0.214963	0.0116497
prot903	P47972	NPTX2	prot1135	Q09328	MGAT5	0.214962	0.0116499
prot1458	Q8IZP7	HS6ST3	prot1862	Q9UJJ9	GNPTG	-0.214961	0.0116505
prot277	P00740-2	F9	prot1152	Q12913	PTPRJ	-0.21496	0.0116508
prot1115	Q05996-2	ZP2	prot1529	Q8WY21-4	SORC1	0.214957	0.011652
prot438	P05452	CLEC3B	prot1921	Q9Y2T3	GDA	0.214956	0.0116524
prot81	O14498	ISLR	prot1973	A0A0D9SF30	NCAM1	0.214956	0.0116525
prot540	P0DMV9	HSPA1A	prot1952	A0A075B6K5	IGLV39	-0.214955	0.0116526
prot1026	P61769	B2M	prot1559	Q92932	PTPRN2	0.214953	0.0116535
prot108	O15335	CHAD	prot1209	Q14393-2	GAS6	0.214953	0.0116536
prot1183	Q13641	TPBG	prot1945	Q9Y696	CLIC4	0.214953	0.0116537
prot65	O00339-2	MATN2	prot477	P07602	PSAP	0.214952	0.0116539
prot1139	Q10471	GALNT2	prot1883	Q9ULL4	PLXNB3	0.214951	0.0116543
prot1070	P80723	BASP1	prot1657	Q9BUN1	C1orf56	0.214949	0.011655
prot1091	Q01459	CTBS	prot1533	Q8WZA1	POMGNT1	-0.214949	0.0116551
prot70	O00462	MANBA	prot226	O94933	SLITRK3	0.214949	0.0116551
prot776	P25774-2	CTSS	prot1890	Q9UMF0	ICAM5	-0.214948	0.0116556
prot229	O94991	SLITRK5	prot1049	P68133	ACTA1	-0.214948	0.0116557
prot76	D6RHI9	RNASET2	prot567	P11047	LAMC1	0.214947	0.011656
prot124	O43405	COCH	prot324	P01721	IGLV657	-0.214944	0.0116572
prot222	O94910	ADGRL1	prot1763	A0A0C4DFP6	CRTAC1	0.214943	0.0116575
prot468	E9PEK4	CSF1R	prot617	P14138	EDN3	0.214942	0.0116579
prot842	P35442	THBS2	prot1043	P63010-3	AP2B1	-0.21494	0.0116587
prot149	O60279	SUSD5	prot578	P11717	IGF2R	0.214938	0.0116595
prot76	D6RHI9	RNASET2	prot360	D6R934	C1QB	0.214938	0.0116596
prot307	P01591	JCHAIN	prot461	P07108	DBI	-0.214937	0.0116598
prot294	P01042-2	KNG1	prot863	P36980-2	FHR2	0.214936	0.0116604
prot1653	Q9BTY2	FUCA2	prot1680	Q9BZC7-2	ABCA2	0.214933	0.0116615
prot1657	Q9BUN1	C1orf56	prot1867	Q9UK55	SERPINA10	-0.214932	0.0116617
prot1541	Q92673	SORL1	prot1779	Q9NT22	EMILIN3	0.214932	0.0116618
prot1045	P63104	YWHAZ	prot1868	Q9UKB5	AJAP1	0.214932	0.0116618
prot725	P21810	BGN	prot1222	G3V3X5	LTBP2	0.214931	0.0116622
prot504	P08637	FCGR3A	prot1275	Q16568	CARTPT	-0.214927	0.011664
prot1032	P61981	YWHAG	prot2036	Q7LBX6	NRP2	0.214927	0.0116641
prot250	O95633-2	FSTL3	prot684	P19021	PAM	-0.214925	0.0116647
prot289	P01024	C3	prot859	P36871	PGM1	-0.214924	0.0116652
prot53	B9A064	IGLL5	prot1145	Q12797-10	ASPH	-0.21492	0.0116668
prot871	A0A087X0K0	COL15A1	prot1030	P61970	NUTF2	0.214916	0.0116683
prot476	P07585	DCN	prot678	P18065	IGFBP2	0.214914	0.0116689
prot96	O14917	PCDH17	prot1381	Q6YHK3	CD109	0.214914	0.0116689
prot871	A0A087X0K0	COL15A1	prot1348	Q6MZW2	FSTL4	-0.214913	0.0116694
prot462	P07195	LDHB	prot1561	A0A0U1RR20	PRG4	-0.214913	0.0116696
prot461	P07108	DBI	prot1493	Q8NCC3	PLA2G15	0.214912	0.0116698
prot1067	P80108	GPLD1	prot2031	M0QZL2	MEGF8	-0.214912	0.01167
prot1043	P63010-3	AP2B1	prot1977	A0A0G2JRQ6	A0A0G2JRQ6	-0.214911	0.0116701
prot1258	Q15818	NPTX1	prot1549	Q92820	GGH	0.214911	0.0116704
prot93	O14793	MSTN	prot933	A0A087WXM8	BCAM	0.21491	0.0116705
prot1474	Q8N3T6	TMEM132C	prot1587	Q96HD1	CRELD1	0.21491	0.0116708
prot361	P02747	C1QC	prot541	P0DOY3	IGLC3	0.214909	0.011671
prot980	P55285-2	CADH6	prot1449	Q8IWY4	SCUBE1	-0.214909	0.0116712
prot776	P25774-2	CTSS	prot2006	E7ETH0	CFI	0.214908	0.0116715
prot1595	Q96JF0	ST6GAL2	prot1667	Q9BXJ4-3	C1QTNF3	0.214907	0.011672
prot90	O14773	TPP1	prot1224	Q14894	CRYM	0.214906	0.0116721
prot575	P11362-20	FGFR1	prot1958	V9HW75	NUCB2	0.214906	0.0116724
prot472	P07358	C8B	prot843	P35443	THBS4	-0.214904	0.0116731
prot478	P07686	HEXB	prot903	P47972	NPTX2	0.214902	0.0116737
prot982	P55287-2	CDH11	prot1147	Q12805-5	FBLN3	-0.214902	0.0116739
prot244	O95467	GNAS	prot397	P04114	APOB	-0.214897	0.0116758
prot400	P04180	LCAT	prot1962	A0A087X1V2	NCAM1	0.214896	0.0116762
prot1028	J3KMY5	NPC2	prot1348	Q6MZW2	FSTL4	0.214895	0.0116766
prot362	P02748	C9	prot400	P04180	LCAT	-0.214895	0.0116767
prot441	P05546	SERPIND1	prot1256	Q15768	EFNB3	-0.214895	0.0116768
prot290	P01031	C5	prot1958	V9HW75	NUCB2	-0.214895	0.0116768
prot1306	Q53EL9-3	SEZ6	prot1337	Q658N2	WSCD1	0.214894	0.0116772
prot288	P01023	A2M	prot1234	Q15113	PCOLCE	0.214892	0.0116779
prot468	E9PEK4	CSF1R	prot1666	Q9BXJ3	C1QTNF4	0.214892	0.011678
prot766	P24593	IGFBP5	prot1258	Q15818	NPTX1	-0.214891	0.0116782
prot514	P09211	GSTP1	prot1779	Q9NT22	EMILIN3	0.21489	0.0116786
prot331	P01833	PIGR	prot1034	P62328	TMSB4X	0.214888	0.0116793
prot44	A1L4H1	SSC5D	prot1316	Q5JRA6-2	MIA3	-0.214888	0.0116794
prot1212	Q14515	SPARCL1	prot1850	Q9UHL4	DPP7	0.214887	0.0116797
prot1338	Q68BL7-3	OLFML2A	prot1474	Q8N3T6	TMEM132C	0.214883	0.0116812
prot1174	Q13508	ART3	prot1306	Q53EL9-3	SEZ6	0.214883	0.0116815
prot8	P01615	IGKV2D28	prot975	P55083	MFAP4	0.214882	0.0116817
prot71	O00468-6	AGRN	prot186	O75326	SEMA7A	0.214882	0.0116818
prot125	O43493-2	TGOLN2	prot391	P04066	FUCA1	0.214881	0.0116821
prot1158	Q13217	DNAJC3	prot1759	Q9NPR2-2	SEM4B	0.214881	0.0116823
prot641	P15291-2	B4GT1	prot776	P25774-2	CTSS	-0.21488	0.0116825
prot741	P22692	IGFBP4	prot1635	Q99985	SEMA3C	-0.21488	0.0116826
prot359	P02745	C1QA	prot462	P07195	LDHB	0.21488	0.0116828
prot617	P14138	EDN3	prot1657	Q9BUN1	C1orf56	0.214878	0.0116834
prot879	P41271	NBL1	prot1977	A0A0G2JRQ6	A0A0G2JRQ6	-0.214878	0.0116835
prot889	E7EQM8	DCC	prot1505	Q8NHP8	PLBD2	0.214878	0.0116836
prot450	P06331	IGHV434	prot882	E9PF59	DPP6	-0.214876	0.0116843
prot1283	C9JTE0	MOG	prot2040	X6RKN2	NFASC	0.214875	0.0116846
prot744	P22792	CPN2	prot1343	Q6FHJ7	SFRP4	0.214875	0.0116848
prot1032	P61981	YWHAG	prot1592	A0A087WSY5	CPB2	-0.214874	0.011685
prot1079	P98153-3	IDD	prot1650	K7EKV3	RTBDN	0.214873	0.0116852
prot1491	Q8NBP7	PCSK9	prot1952	A0A075B6K5	IGLV39	-0.214873	0.0116855
prot1497	Q8NES3	LFNG	prot1862	Q9UJJ9	GNPTG	0.214871	0.0116861
prot1677	B7ZLJ8	SEZ6L	prot1991	A0A1W2PQ11	CNTN2	0.214871	0.0116862
prot234	O95185-2	UNC5C	prot1874	Q9UKU9	ANGPTL2	0.214871	0.0116863
prot453	P06681	C2	prot1491	Q8NBP7	PCSK9	-0.214869	0.011687
prot145	A2A3C1	ADGRB2	prot1977	A0A0G2JRQ6	A0A0G2JRQ6	-0.214868	0.0116873
prot302	P01213	PDYN	prot776	P25774-2	CTSS	-0.214867	0.0116876
prot963	F8W9W0	EPHA5	prot1172	Q13444-10	ADAM15	0.214866	0.0116881
prot647	P15586	GNS	prot741	P22692	IGFBP4	-0.214863	0.0116894
prot276	P00739	HPR	prot1608	Q96PQ0	SORCS2	-0.21486	0.0116907
prot918	P49257	LMAN1	prot1024	P61626	LYZ	-0.214854	0.0116929
prot491	P08195-2	SLC3A2	prot738	I6LM06	FGFR3	0.214854	0.011693
prot266	P00441	SOD1	prot1222	G3V3X5	LTBP2	0.214853	0.0116933
prot346	P02461	COL3A1	prot1202	Q14165	MLEC	0.214852	0.0116937
prot103	O15197-3	EPHB6	prot1285	Q16674	MIA	-0.214852	0.0116939
prot1257	Q15782-6	CHI3L2	prot1803	Q9NZC2-2	TREM2	0.214851	0.0116941
prot373	P02774	GC	prot476	P07585	DCN	-0.214851	0.0116941
prot12	A0A087WSY6	IGKV3D15	prot760	P23528	CFL1	-0.214851	0.0116944
prot876	P40926	MDH2	prot1673	A0A087X0T8	CADM1	0.214845	0.0116965
prot1454	B1AN15	KIAA0319L	prot1943	Q9Y646	CPQ	0.214844	0.0116969
prot248	O95502	NPTXR	prot598	P13473-2	LAMP2	0.214844	0.011697
prot476	P07585	DCN	prot694	P19827	ITIH1	-0.214844	0.0116972
prot401	P04196	HRG	prot565	P10909-4	CLUS	-0.214841	0.011698
prot800	P29622	SERPINA4	prot1325	Q5T848	GPR158	-0.21484	0.0116984
prot628	P14618-2	PKM	prot1049	P68133	ACTA1	0.214838	0.0116994
prot1344	A0A0G2JM94	LAIR1	prot1469	Q8N2S1-2	LTBP4	0.214838	0.0116995
prot404	P04217	A1BG	prot725	P21810	BGN	-0.214837	0.0116998
prot435	P05408-2	SCG5	prot935	B1AKY9	ATP1A2	0.214837	0.0117
prot408	I3L145	SHBG	prot465	P07225	PROS1	0.214835	0.0117004
prot1148	Q12841	FSTL1	prot1721	Q9H4D0	CLSTN2	0.214833	0.0117015
prot547	P10253	GAA	prot1967	A0A0B4J2B5	IGHV3OR169	-0.214829	0.011703
prot1348	Q6MZW2	FSTL4	prot1612	Q96S96	PEBP4	0.214828	0.0117035
prot459	P06865	HEXA	prot686	P19022	CDH2	0.214828	0.0117035
prot776	P25774-2	CTSS	prot1656	Q9BUJ0	ABHD14A	0.214827	0.0117037
prot468	E9PEK4	CSF1R	prot1101	Q02818	NUCB1	0.214826	0.0117041
prot872	P39060-2	COL18A1	prot1782	Q9NTU7	CBLN4	-0.214826	0.0117041
prot407	P04275	VWF	prot1825	G5E9G7	NRXN2	0.214825	0.0117044
prot1702	Q9H173	SIL1	prot1800	Q9NZ53	PODXL2	0.214824	0.011705
prot590	P12318-2	FCGR2A	prot732	P22303	ACHE	0.214822	0.0117059
prot988	E9PLK3	NPEPPS	prot1831	Q9UBR2	CTSZ	0.214821	0.0117063
prot1120	Q06830	PRDX1	prot1365	Q6UWR7	ENPP6	0.214819	0.0117069
prot1145	Q12797-10	ASPH	prot1806	Q9NZP8	C1RL	-0.214818	0.0117074
prot1425	Q86X29-6	LSR	prot1743	Q9HC57	WFDC1	0.214818	0.0117075
prot4	A0A075B6I9	IGLV746	prot90	O14773	TPP1	-0.214817	0.0117077
prot914	P48740-2	MASP1	prot1128	Q08345	DDR1	0.214817	0.011708
prot190	O75368	SH3BGRL	prot1402	Q7Z5L0	VMO1	0.214815	0.0117087
prot964	E9PG71	EPHA4	prot1796	Q9NYQ8	FAT2	0.214814	0.0117089
prot1177	E7EVP0	PNOC	prot1372	Q6UXB8	PI16	-0.214814	0.0117089
prot1799	Q9NZ08	ERAP1	prot1831	Q9UBR2	CTSZ	0.214812	0.0117097
prot644	E7ENM0	ELN	prot1812	Q9P0K1-5	ADAM22	0.214811	0.0117102
prot4	A0A075B6I9	IGLV746	prot472	P07358	C8B	0.214809	0.0117108
prot618	P14151	SELL	prot1730	Q9H8L6	MMRN2	-0.214807	0.0117116
prot407	P04275	VWF	prot1848	Q9UHG3	PCYOX1	0.214807	0.0117119
prot174	O75071	EFCAB14	prot1657	Q9BUN1	C1orf56	0.214805	0.0117125
prot306	P01344	IGF2	prot1581	Q96FE7-4	PIK3IP1	-0.2148	0.0117145
prot559	P10645	CHGA	prot1180	Q13557-8	CAMK2D	0.2148	0.0117146
prot317	P01701	IGLV151	prot1280	Q16627	CCL14	0.214798	0.0117153
prot1066	P78539-4	SRPX	prot1180	Q13557-8	CAMK2D	0.214798	0.0117153
prot1492	Q8NBS9	TXNDC5	prot1707	Q5T123	SH3BGRL3	0.214797	0.0117157
prot1232	Q15063	POSTN	prot1949	Q9Y6R7	FCGBP	0.214797	0.011716
prot2	A0A075B6I0	IGLV861	prot514	P09211	GSTP1	-0.21479	0.0117185
prot1480	Q8N6C5-2	IGSF1	prot1595	Q96JF0	ST6GAL2	0.214787	0.0117197
prot512	P09104	ENO2	prot1355	Q6PCB0	VWA1	0.214784	0.0117211
prot1530	Q8WYK1	CNTNAP5	prot2011	E9PL83	ADM	0.214782	0.0117219
prot1848	Q9UHG3	PCYOX1	prot1902	Q9UQ52	CNTN6	0.214781	0.0117221
prot1055	P68871	HBB	prot1148	Q12841	FSTL1	0.214779	0.0117229
prot208	O75976	CPD	prot1488	Q8NBJ4-2	GOLM1	0.214779	0.0117229
prot291	Q5H9A7	TIMP1	prot975	P55083	MFAP4	0.214777	0.0117238
prot872	P39060-2	COL18A1	prot1192	Q13867	BLMH	-0.214776	0.0117242
prot1140	Q10472	GALNT1	prot1381	Q6YHK3	CD109	0.214775	0.0117246
prot226	O94933	SLITRK3	prot1509	Q8TAG5-2	VSTM2A	0.214775	0.0117247
prot407	P04275	VWF	prot1567	Q969P0-3	IGSF8	0.214773	0.0117252
prot50	A6NL88	SHISA7	prot90	O14773	TPP1	-0.214771	0.011726
prot1115	Q05996-2	ZP2	prot1536	Q92485	SMPDL3B	0.214769	0.011727
prot375	G3V0E5	TFRC	prot1474	Q8N3T6	TMEM132C	0.214769	0.011727
prot1098	Q02487-2	DSC2	prot1665	Q9BX67	JAM3	0.214768	0.0117275
prot532	P0C0L4	C4A	prot1138	Q10469	MGAT2	-0.214767	0.0117279
prot313	P01619	IGKV320	prot713	P21246	PTN	-0.214766	0.0117283
prot322	P01717	IGLV325	prot1493	Q8NCC3	PLA2G15	-0.214766	0.0117283
prot120	O43291	SPINT2	prot893	P45877	PPIC	0.214765	0.0117287
prot91	O14786	NRP1	prot843	P35443	THBS4	0.214764	0.0117289
prot195	O75493	CA11	prot802	P29966	MARCKS	0.214763	0.0117295
prot941	P51888	PRELP	prot1211	Q14508	WFDC2	-0.214762	0.0117298
prot1148	Q12841	FSTL1	prot1949	Q9Y6R7	FCGBP	0.214759	0.0117309
prot539	P0DMQ5	INAFM2	prot1850	Q9UHL4	DPP7	0.214759	0.0117311
prot250	O95633-2	FSTL3	prot590	P12318-2	FCGR2A	-0.214758	0.0117312
prot981	J3KRI5	CDH8	prot1064	P78509	RELN	0.214756	0.011732
prot1632	Q99969	RARRES2	prot1926	A0A087X054	HYOU1	-0.214755	0.0117325
prot1502	Q8NFZ8	CADM4	prot1657	Q9BUN1	C1orf56	0.214755	0.0117325
prot1525	A0A087WWF1	SELENOM	prot1831	Q9UBR2	CTSZ	0.214755	0.0117328
prot285	P01009	SERPINA1	prot763	P24043	LAMA2	-0.214754	0.0117332
prot2	A0A075B6I0	IGLV861	prot460	P07093-2	SERPINE2	-0.214753	0.0117333
prot400	P04180	LCAT	prot1656	Q9BUJ0	ABHD14A	0.214752	0.0117338
prot891	P43251-4	BTD	prot1246	Q15375-4	EPHA7	0.214752	0.0117339
prot1413	Q86SR1	GALNT10	prot1611	Q96RW7-2	HMCN1	0.21475	0.0117344
prot1469	Q8N2S1-2	LTBP4	prot1638	Q9BQ16	SPOCK3	0.21475	0.0117345
prot1115	Q05996-2	ZP2	prot1868	Q9UKB5	AJAP1	0.214745	0.0117366
prot856	P36222	CHI3L1	prot1493	Q8NCC3	PLA2G15	0.214745	0.0117366
prot292	P01034	CST3	prot408	I3L145	SHBG	-0.214743	0.0117373
prot914	P48740-2	MASP1	prot1397	Q7Z3B1	NEGR1	-0.214743	0.0117374
prot602	P13591	NCAM1	prot1381	Q6YHK3	CD109	0.214742	0.0117379
prot551	P10451-3	SPP1	prot1711	Q9H2X0	CHRD	0.214741	0.0117381
prot1394	Q7LFX5	CHST15	prot1766	Q9NR34	MAN1C1	0.214741	0.0117383
prot749	P23142-4	FBLN1	prot1871	Q9UKM7	MAN1B1	0.214739	0.0117389
prot352	P02656	APOC3	prot450	P06331	IGHV434	0.214738	0.0117393
prot322	P01717	IGLV325	prot1243	Q15293	RCN1	-0.214736	0.0117404
prot639	P15169	CPN1	prot1802	Q9NZ94-3	NLGN3	-0.214735	0.0117406
prot81	O14498	ISLR	prot279	P00746	CFD	0.214735	0.0117406
prot524	P09619	PDGFRB	prot1180	Q13557-8	CAMK2D	0.214734	0.0117409
prot619	P14174	MIF	prot912	P48723	HSPA13	0.214734	0.011741
prot308	P01594	IGKV133	prot1505	Q8NHP8	PLBD2	-0.214732	0.0117419
prot553	P10586-2	PTPRF	prot1370	Q6UX72	B3GNT9	0.214732	0.011742
prot148	O60245	PCDH7	prot883	P42785	PRCP	0.214732	0.011742
prot435	P05408-2	SCG5	prot1549	Q92820	GGH	-0.21473	0.0117426
prot1406	Q7Z7G0	ABI3BP	prot1708	Q9H2A7	CXCL16	-0.21473	0.0117428
prot127	O43505	B4GAT1	prot1962	A0A087X1V2	NCAM1	0.214729	0.0117428
prot923	G3XAP6	COMP	prot1400	Q7Z5A7-2	TAFA5	-0.214729	0.011743
prot266	P00441	SOD1	prot285	P01009	SERPINA1	-0.214728	0.0117434
prot639	P15169	CPN1	prot916	P48745	CCN3	-0.214728	0.0117434
prot240	O95428	PAPLN	prot1459	Q8IZS8	CACNA2D3	0.214722	0.0117459
prot760	P23528	CFL1	prot1946	Q9Y6N6	LAMC3	0.214721	0.0117461
prot240	O95428	PAPLN	prot747	P23083	IGHV12	-0.214721	0.0117461
prot625	P14543	NID1	prot1338	Q68BL7-3	OLFML2A	0.214721	0.0117461
prot1847	Q9UHG2	PCSK1N	prot1850	Q9UHL4	DPP7	0.214718	0.0117474
prot468	E9PEK4	CSF1R	prot2011	E9PL83	ADM	0.214716	0.0117482
prot404	P04217	A1BG	prot861	P36955	SERPINF1	-0.214716	0.0117484
prot316	P01700	IGLV147	prot843	P35443	THBS4	-0.214715	0.0117488
prot44	A1L4H1	SSC5D	prot1681	A0A087WZS0	LYNX1	0.214713	0.0117493
prot318	P01703	IGLV140	prot485	P07998	RNASE1	-0.214713	0.0117494
prot35	A0A0C4DH38	IGHV551	prot1196	Q14019	COTL1	-0.214712	0.01175
prot324	P01721	IGLV657	prot928	F8W1B7	MMP14	-0.214711	0.0117502
prot842	P35442	THBS2	prot1890	Q9UMF0	ICAM5	-0.21471	0.0117506
prot213	O94766	B3GAT3	prot693	Q5T985	ITIH2	-0.21471	0.0117508
prot1822	Q9P2E7-2	PCDH10	prot1983	A0A0J9YY99	A0A0J9YY99	-0.214709	0.0117509
prot400	P04180	LCAT	prot1768	Q9NRN5	OLFML3	0.214708	0.0117515
prot1547	Q92765	FRZB	prot2020	G3XAK1	MST1	-0.214708	0.0117516
prot269	P00492	HPRT1	prot1275	Q16568	CARTPT	0.214707	0.0117518
prot498	P08571	CD14	prot1116	Q06033-2	ITIH3	-0.214707	0.011752
prot45	A2NJV5	IGKV229	prot1802	Q9NZ94-3	NLGN3	-0.214706	0.0117524
prot35	A0A0C4DH38	IGHV551	prot877	U3KQG5	CD200	-0.214703	0.0117536
prot655	P16112-2	ACAN	prot1487	Q8NBI6	XXYLT1	0.214702	0.0117537
prot454	P06727	APOA4	prot479	P07711	CTSL	-0.214701	0.0117541
prot1169	Q13421-4	MSLN	prot1850	Q9UHL4	DPP7	0.214699	0.0117549
prot663	P16870-2	CBPE	prot2036	Q7LBX6	NRP2	0.214699	0.0117549
prot935	B1AKY9	ATP1A2	prot1800	Q9NZ53	PODXL2	0.214699	0.011755
prot186	O75326	SEMA7A	prot598	P13473-2	LAMP2	0.214699	0.0117551
prot359	P02745	C1QA	prot905	P48061-2	CXCL12	0.214699	0.0117551
prot478	P07686	HEXB	prot1373	Q6UXD5-3	SEZ6L2	0.214697	0.0117558
prot426	P05090	APOD	prot608	P13671	C6	0.214696	0.0117561
prot1766	Q9NR34	MAN1C1	prot1781	Q9NT99	LRRC4B	0.214694	0.011757
prot50	A6NL88	SHISA7	prot550	P10451-4	SPP1	0.214694	0.011757
prot999	R4GMM9	NXPH1	prot1758	Q9NPH3-2	IL1RAP	-0.214693	0.0117576
prot625	P14543	NID1	prot923	G3XAP6	COMP	-0.214692	0.0117579
prot1831	Q9UBR2	CTSZ	prot1945	Q9Y696	CLIC4	0.214689	0.011759
prot1026	P61769	B2M	prot1107	Q04721	NOTCH2	0.214688	0.0117596
prot285	P01009	SERPINA1	prot1101	Q02818	NUCB1	-0.214687	0.0117599
prot527	A0A087X0D5	CTSH	prot1997	C9J2H1	ITIH5	0.214686	0.0117604
prot1164	Q13332-3	PTPRS	prot1545	Q92743	HTRA1	0.214684	0.0117611
prot1665	Q9BX67	JAM3	prot1921	Q9Y2T3	GDA	0.214683	0.0117616
prot677	A6XND0	IGFBP3	prot1822	Q9P2E7-2	PCDH10	-0.214682	0.011762
prot524	P09619	PDGFRB	prot1138	Q10469	MGAT2	0.214678	0.0117633
prot44	A1L4H1	SSC5D	prot478	P07686	HEXB	-0.214677	0.0117639
prot1369	Q6UX71	PLXDC2	prot1948	Q9Y6N8	CDH10	0.214676	0.0117641
prot754	P23468	PTPRD	prot876	P40926	MDH2	0.214676	0.0117641
prot1347	Q6KC79-2	NIPBL	prot1874	Q9UKU9	ANGPTL2	0.214675	0.0117648
prot337	A0A087WYJ9	A0A087WYJ9	prot503	P08603	CFH	0.214674	0.011765
prot1066	P78539-4	SRPX	prot1587	Q96HD1	CRELD1	-0.214674	0.0117652
prot7	A0A075B6K4	IGLV310	prot1394	Q7LFX5	CHST15	-0.214672	0.0117658
prot1933	Q9Y5I4	PCDHAC2	prot1967	A0A0B4J2B5	IGHV3OR169	-0.214671	0.0117664
prot291	Q5H9A7	TIMP1	prot1517	Q8TER0	SNED1	0.21467	0.0117666
prot892	P43652	AFM	prot2011	E9PL83	ADM	-0.214669	0.011767
prot848	P35613-2	BSG	prot1803	Q9NZC2-2	TREM2	0.214669	0.0117672
prot1394	Q7LFX5	CHST15	prot1402	Q7Z5L0	VMO1	0.214666	0.0117681
prot1825	G5E9G7	NRXN2	prot1848	Q9UHG3	PCYOX1	0.214664	0.011769
prot975	P55083	MFAP4	prot1545	Q92743	HTRA1	0.214664	0.0117692
prot430	P05155	SERPING1	prot1623	Q99674	CGREF1	0.214662	0.0117697
prot1199	Q14114-3	LRP8	prot1977	A0A0G2JRQ6	A0A0G2JRQ6	-0.214659	0.0117709
prot1104	Q03167-2	TGFBR3	prot1656	Q9BUJ0	ABHD14A	0.214659	0.011771
prot1119	Q06828	FMOD	prot1434	Q8IUK5	PLXDC1	-0.214659	0.011771
prot306	P01344	IGF2	prot570	P11142	HSPA8	-0.214659	0.0117712
prot831	P33908	MAN1A1	prot975	P55083	MFAP4	-0.214658	0.0117715
prot103	O15197-3	EPHB6	prot354	P02675	FGB	-0.214657	0.0117718
prot763	P24043	LAMA2	prot1704	Q9H1U4	MEGF9	0.214657	0.011772
prot332	P01834	IGKC	prot766	P24593	IGFBP5	-0.214655	0.0117728
prot466	P07237	P4HB	prot490	P08185	SERPINA6	-0.214651	0.0117742
prot861	P36955	SERPINF1	prot1744	Q9HCB6	SPON1	0.21465	0.0117745
prot730	A0A140TA41	TNXB	prot1926	A0A087X054	HYOU1	0.21465	0.0117746
prot653	H0YDW7	CD44	prot785	P27918	CFP	-0.21465	0.0117747
prot912	P48723	HSPA13	prot1765	Q9NQX7-2	ITM2C	0.214645	0.0117768
prot520	P09486	SPARC	prot1219	Q14697	GANAB	0.214643	0.0117775
prot644	E7ENM0	ELN	prot661	P16519-2	PCSK2	0.214642	0.0117781
prot1107	Q04721	NOTCH2	prot1796	Q9NYQ8	FAT2	0.21464	0.0117787
prot347	P02462-2	COL4A1	prot1727	Q9H741	C12orf49	0.21464	0.0117787
prot765	P24592	IGFBP6	prot1721	Q9H4D0	CLSTN2	-0.21464	0.0117789
prot498	P08571	CD14	prot1831	Q9UBR2	CTSZ	0.214638	0.0117796
prot1650	K7EKV3	RTBDN	prot1896	Q9UNN8	PROCR	-0.214637	0.0117798
prot81	O14498	ISLR	prot1530	Q8WYK1	CNTNAP5	0.214635	0.0117806
prot276	P00739	HPR	prot291	Q5H9A7	TIMP1	0.214631	0.0117823
prot1222	G3V3X5	LTBP2	prot2005	E7ESV6	ADGRL3	-0.21463	0.0117827
prot1799	Q9NZ08	ERAP1	prot1806	Q9NZP8	C1RL	-0.21463	0.0117827
prot1371	Q6UX73-2	C16orf89	prot1883	Q9ULL4	PLXNB3	0.214625	0.0117849
prot1196	Q14019	COTL1	prot1386	Q6ZRP7	QSOX2	0.214624	0.0117852
prot1149	Q12860	CNTN1	prot1545	Q92743	HTRA1	0.214618	0.0117876
prot779	P26992	CNTFR	prot1397	Q7Z3B1	NEGR1	0.214615	0.0117889
prot482	P07900	HSP90AA1	prot1108	Q04756	HGFAC	-0.214614	0.0117893
prot1176	A0A1B0GTP7	ASAH1	prot1525	A0A087WWF1	SELENOM	0.214613	0.0117897
prot647	P15586	GNS	prot1849	Q9UHI8	ADAMTS1	-0.214612	0.0117899
prot1180	Q13557-8	CAMK2D	prot1973	A0A0D9SF30	NCAM1	0.214611	0.0117903
prot1944	Q9Y653-2	ADGRG1	prot2006	E7ETH0	CFI	-0.214609	0.011791
prot527	A0A087X0D5	CTSH	prot1524	Q8WVQ1-3	CANT1	0.214609	0.0117912
prot1159	Q13228	SELENBP1	prot1645	Q9BRK3-2	MXRA8	-0.214609	0.0117912
prot212	O94760	DDAH1	prot2011	E9PL83	ADM	0.214609	0.0117913
prot657	P16152	CBR1	prot1882	Q9ULI3	HEG1	0.214607	0.0117919
prot842	P35442	THBS2	prot1882	Q9ULI3	HEG1	-0.214606	0.0117925
prot746	P22897	MRC1	prot1530	Q8WYK1	CNTNAP5	0.214602	0.0117939
prot762	P23582	NPPC	prot1555	Q92876	KLK6	0.2146	0.0117947
prot272	P00558	PGK1	prot1152	Q12913	PTPRJ	0.2146	0.0117949
prot1530	Q8WYK1	CNTNAP5	prot1632	Q99969	RARRES2	-0.2146	0.0117949
prot364	P02750	LRG1	prot524	P09619	PDGFRB	-0.214598	0.0117955
prot554	P10599	TXN	prot1569	F8WDW9	ESAM	0.214598	0.0117956
prot306	P01344	IGF2	prot1418	Q86UN2	RTN4RL1	-0.214598	0.0117956
prot547	P10253	GAA	prot1900	Q9UPU3	SORCS3	0.214598	0.0117958
prot256	O95965	ITGBL1	prot980	P55285-2	CADH6	-0.214597	0.0117959
prot51	A6NLU5	VSTM2B	prot1836	Q9UBX7-1	KLK11	-0.214597	0.0117962
prot890	P43234	CTSO	prot1570	Q96AQ6-2	PBXIP1	0.214596	0.0117966
prot66	O00391	QSOX1	prot1721	Q9H4D0	CLSTN2	0.214595	0.0117968
prot1226	Q14982-2	OPCML	prot1945	Q9Y696	CLIC4	0.214594	0.0117973
prot547	P10253	GAA	prot1702	Q9H173	SIL1	0.214594	0.0117974
prot514	P09211	GSTP1	prot1842	Q9UGM5	FETUB	-0.214593	0.0117977
prot761	P23560	BDNF	prot1946	Q9Y6N6	LAMC3	0.214592	0.0117981
prot19	A0A0B4J1U7	IGHV61	prot408	I3L145	SHBG	0.214591	0.0117985
prot1101	Q02818	NUCB1	prot1376	Q6UXK2	ISLR2	0.21459	0.0117986
prot1556	Q92896	GLG1	prot1967	A0A0B4J2B5	IGHV3OR169	-0.214589	0.0117991
prot375	G3V0E5	TFRC	prot603	J3QQR8	ICAM2	0.214588	0.0117996
prot984	P55290	CDH13	prot1946	Q9Y6N6	LAMC3	0.214586	0.0118003
prot269	P00492	HPRT1	prot957	P53634	CTSC	-0.214584	0.0118011
prot491	P08195-2	SLC3A2	prot1782	Q9NTU7	CBLN4	0.214582	0.0118022
prot1172	Q13444-10	ADAM15	prot1422	F5GZZ9	CD163	0.214578	0.0118036
prot1026	P61769	B2M	prot1041	P62993	GRB2	-0.214578	0.0118037
prot479	P07711	CTSL	prot1728	Q9H7Y0	DIPK2B	0.214575	0.0118049
prot325	P01742	IGHV169	prot800	P29622	SERPINA4	0.214575	0.0118051
prot404	P04217	A1BG	prot1962	A0A087X1V2	NCAM1	-0.214574	0.0118053
prot429	P05154	SERPINA5	prot1807	Q9NZR2	LRP1B	-0.214572	0.0118062
prot494	P08294	SOD3	prot776	P25774-2	CTSS	0.214571	0.0118067
prot1268	Q16270	IGFBP7	prot1494	Q8NCL4	GALNT6	-0.214571	0.0118067
prot266	P00441	SOD1	prot1124	Q08174-2	PCDH1	-0.214569	0.0118071
prot257	O95967	EFEMP2	prot778	P26572	MGAT1	-0.214569	0.0118075
prot1608	Q96PQ0	SORCS2	prot1683	Q9BZR6	RTN4R	0.214568	0.0118076
prot307	P01591	JCHAIN	prot1342	Q6EMK4	VASN	-0.214568	0.0118077
prot302	P01213	PDYN	prot308	P01594	IGKV133	-0.214568	0.0118079
prot668	P17174	GOT1	prot1162	Q13275-2	SEMA3F	0.214565	0.0118088
prot116	O43173	ST8SIA3	prot1848	Q9UHG3	PCYOX1	0.214565	0.0118089
prot61	O00264	PGRMC1	prot1234	Q15113	PCOLCE	0.214565	0.011809
prot266	P00441	SOD1	prot351	A0A024R0T9	APOC2	-0.214564	0.0118092
prot301	P01210	PENK	prot476	P07585	DCN	0.214564	0.0118094
prot860	F5H5Q2	ACVR1B	prot1611	Q96RW7-2	HMCN1	0.214563	0.0118095
prot332	P01834	IGKC	prot688	P19320	VCAM1	-0.214561	0.0118105
prot879	P41271	NBL1	prot1897	Q9UNW1	MINPP1	0.214558	0.0118116
prot271	P00533-4	EGFR	prot765	P24592	IGFBP6	-0.214557	0.011812
prot926	A0A182DWH7	SELENOP	prot1800	Q9NZ53	PODXL2	-0.214552	0.0118142
prot554	P10599	TXN	prot1145	Q12797-10	ASPH	0.214551	0.0118146
prot422	P05060	CHGB	prot615	E9PNW4	AL049629.2	0.214551	0.0118146
prot1743	Q9HC57	WFDC1	prot1822	Q9P2E7-2	PCDH10	0.214551	0.0118146
prot541	P0DOY3	IGLC3	prot1737	Q9HBR0	SLC38A10	-0.214551	0.0118147
prot61	O00264	PGRMC1	prot1104	Q03167-2	TGFBR3	0.214549	0.0118154
prot137	O43827	ANGPTL7	prot1517	Q8TER0	SNED1	0.214549	0.0118155
prot1256	Q15768	EFNB3	prot1883	Q9ULL4	PLXNB3	0.214546	0.0118165
prot438	P05452	CLEC3B	prot1427	A0A0A6YYA0	TMED7-TICAM2	0.214546	0.0118166
prot284	P01008	SERPINC1	prot1169	Q13421-4	MSLN	-0.214546	0.0118167
prot1062	P78417	GSTO1	prot1740	Q9HC38-2	GLOD4	0.214546	0.0118168
prot1158	Q13217	DNAJC3	prot1344	A0A0G2JM94	LAIR1	0.214544	0.0118175
prot1135	Q09328	MGAT5	prot1859	Q9UJ99	CDH22	0.214544	0.0118175
prot71	O00468-6	AGRN	prot1518	Q8TEU8	WFIKKN2	0.214543	0.0118177
prot216	O94772	LY6H	prot891	P43251-4	BTD	0.214543	0.0118179
prot486	A0A087WTA8	COL1A2	prot1585	Q96GW7	BCAN	-0.214542	0.0118181
prot277	P00740-2	F9	prot338	P01876	IGHA1	0.214542	0.0118182
prot324	P01721	IGLV657	prot490	P08185	SERPINA6	0.214542	0.0118182
prot557	P10643	C7	prot693	Q5T985	ITIH2	0.21454	0.0118191
prot278	P00742	F10	prot1561	A0A0U1RR20	PRG4	0.214538	0.0118197
prot760	P23528	CFL1	prot1386	Q6ZRP7	QSOX2	0.214538	0.0118199
prot386	P03973	SLPI	prot1316	Q5JRA6-2	MIA3	-0.214534	0.0118212
prot653	H0YDW7	CD44	prot708	P20827	EFNA1	0.214534	0.0118213
prot733	P22304	IDS	prot1185	Q13683-13	ITGA7	-0.214534	0.0118215
prot476	P07585	DCN	prot1353	Q6P4E1-5	CASC4	0.214534	0.0118215
prot1120	Q06830	PRDX1	prot1243	Q15293	RCN1	0.214533	0.0118219
prot1257	Q15782-6	CHI3L2	prot1402	Q7Z5L0	VMO1	0.214533	0.011822
prot407	P04275	VWF	prot982	P55287-2	CDH11	0.214532	0.0118223
prot871	A0A087X0K0	COL15A1	prot1169	Q13421-4	MSLN	-0.21453	0.0118229
prot250	O95633-2	FSTL3	prot859	P36871	PGM1	-0.214526	0.0118246
prot347	P02462-2	COL4A1	prot831	P33908	MAN1A1	0.214523	0.0118257
prot1295	Q29963	HLAC	prot1871	Q9UKM7	MAN1B1	0.214522	0.0118262
prot334	P01859	IGHG2	prot491	P08195-2	SLC3A2	-0.214519	0.0118274
prot333	P01857	IGHG1	prot1107	Q04721	NOTCH2	-0.214517	0.0118284
prot638	P15151-3	PVR	prot1370	Q6UX72	B3GNT9	0.214515	0.011829
prot98	O15031	PLXNB2	prot1039	P62937	PPIA	0.214514	0.0118295
prot504	P08637	FCGR3A	prot776	P25774-2	CTSS	0.214514	0.0118296
prot708	P20827	EFNA1	prot2031	M0QZL2	MEGF8	0.214514	0.0118296
prot186	O75326	SEMA7A	prot1702	Q9H173	SIL1	0.214514	0.0118297
prot1365	Q6UWR7	ENPP6	prot1607	Q96PD5	PGLYRP2	-0.214511	0.0118309
prot234	O95185-2	UNC5C	prot748	P23142	FBLN1	-0.21451	0.0118309
prot607	P13667	PDIA4	prot1493	Q8NCC3	PLA2G15	0.21451	0.011831
prot838	P35052	GPC1	prot1555	Q92876	KLK6	0.214509	0.0118315
prot524	P09619	PDGFRB	prot1749	Q9HCU4	CELSR2	0.214509	0.0118316
prot861	P36955	SERPINF1	prot1781	Q9NT99	LRRC4B	0.214509	0.0118316
prot183	O75144	ICOSLG	prot766	P24593	IGFBP5	0.214505	0.0118331
prot598	P13473-2	LAMP2	prot608	P13671	C6	-0.214505	0.0118331
prot183	O75144	ICOSLG	prot286	P01011	SERPINA3	-0.214503	0.0118339
prot352	P02656	APOC3	prot445	P06276	BCHE	0.214502	0.0118342
prot1285	Q16674	MIA	prot1376	Q6UXK2	ISLR2	-0.214501	0.0118347
prot561	P10721-2	KIT	prot570	P11142	HSPA8	0.2145	0.011835
prot240	O95428	PAPLN	prot1859	Q9UJ99	CDH22	0.214499	0.0118357
prot862	P36957	DLST	prot1796	Q9NYQ8	FAT2	0.214498	0.011836
prot536	J3QS39	UBB	prot785	P27918	CFP	-0.214497	0.0118363
prot336	P01861	IGHG4	prot641	P15291-2	B4GT1	-0.214496	0.0118366
prot292	P01034	CST3	prot1078	P98095-2	FBLN2	-0.214496	0.0118369
prot242	O95445	APOM	prot1743	Q9HC57	WFDC1	-0.214494	0.0118377
prot293	P01042	KNG1	prot1561	A0A0U1RR20	PRG4	0.214489	0.0118396
prot250	O95633-2	FSTL3	prot1079	P98153-3	IDD	0.214488	0.01184
prot668	P17174	GOT1	prot1120	Q06830	PRDX1	0.214487	0.0118404
prot1092	Q01469	FABP5	prot1473	Q8N3T1	GALNT15	0.214485	0.0118414
prot725	P21810	BGN	prot905	P48061-2	CXCL12	0.214482	0.0118423
prot1084	P98172	EFNB1	prot1680	Q9BZC7-2	ABCA2	0.214482	0.0118424
prot641	P15291-2	B4GT1	prot1048	P63313	TMSB10	0.214481	0.0118428
prot842	P35442	THBS2	prot2040	X6RKN2	NFASC	-0.214481	0.0118429
prot1183	Q13641	TPBG	prot1740	Q9HC38-2	GLOD4	0.21448	0.0118432
prot401	P04196	HRG	prot1945	Q9Y696	CLIC4	-0.214478	0.0118442
prot197	O75509	TNFRSF21	prot1518	Q8TEU8	WFIKKN2	0.214477	0.0118445
prot301	P01210	PENK	prot331	P01833	PIGR	-0.214476	0.0118447
prot372	P02766	TTR	prot1280	Q16627	CCL14	0.214476	0.0118447
prot777	P26038	MSN	prot912	P48723	HSPA13	0.214476	0.0118449
prot657	P16152	CBR1	prot1902	Q9UQ52	CNTN6	0.214475	0.0118451
prot630	P14625	HSP90B1	prot688	P19320	VCAM1	0.214473	0.0118459
prot550	P10451-4	SPP1	prot1950	Q9Y6X5	ENPP4	0.214471	0.0118467
prot553	P10586-2	PTPRF	prot842	P35442	THBS2	-0.214471	0.011847
prot286	P01011	SERPINA3	prot1257	Q15782-6	CHI3L2	0.214471	0.011847
prot553	P10586-2	PTPRF	prot1991	A0A1W2PQ11	CNTN2	0.21447	0.0118472
prot555	P10619-2	PPGB	prot2030	K7ELL7	PRKCSH	-0.21447	0.0118473
prot630	P14625	HSP90B1	prot747	P23083	IGHV12	-0.214469	0.0118476
prot98	O15031	PLXNB2	prot1633	Q99972	MYOC	-0.214468	0.011848
prot1091	Q01459	CTBS	prot1819	Q9P232	CNTN3	-0.214464	0.0118495
prot451	P06396	GSN	prot604	P13611	VCAN	0.214464	0.0118495
prot875	P40925	MDH1	prot1216	Q14574-2	DSC3	0.214464	0.0118496
prot879	P41271	NBL1	prot1714	Q9H3G5	CPVL	-0.214463	0.01185
prot482	P07900	HSP90AA1	prot528	P09871	C1S	0.214462	0.0118505
prot892	P43652	AFM	prot1758	Q9NPH3-2	IL1RAP	0.214462	0.0118506
prot1565	Q93091	RNASE6	prot1945	Q9Y696	CLIC4	-0.214461	0.011851
prot1159	Q13228	SELENBP1	prot1376	Q6UXK2	ISLR2	0.214459	0.0118517
prot1123	Q07954	LRP1	prot1708	Q9H2A7	CXCL16	0.214457	0.0118523
prot168	O60888-3	CUTA	prot848	P35613-2	BSG	0.214457	0.0118526
prot2	A0A075B6I0	IGLV861	prot1868	Q9UKB5	AJAP1	-0.21445	0.0118554
prot275	P00738	HP	prot1232	Q15063	POSTN	0.214448	0.0118559
prot598	P13473-2	LAMP2	prot733	P22304	IDS	0.214447	0.0118566
prot271	P00533-4	EGFR	prot711	P20916-2	MAG	0.214446	0.0118569
prot465	P07225	PROS1	prot1681	A0A087WZS0	LYNX1	-0.214444	0.0118577
prot333	P01857	IGHG1	prot1491	Q8NBP7	PCSK9	-0.214443	0.0118581
prot1743	Q9HC57	WFDC1	prot1996	B7ZKJ8	ITIH4	-0.214442	0.0118586
prot16	A0A0A0MS15	IGHV349	prot1722	Q9H4F8	SMOC1	-0.214438	0.01186
prot1418	Q86UN2	RTN4RL1	prot1907	Q9Y240	CLEC11A	0.214438	0.0118604
prot1284	Q16658	FSCN1	prot1418	Q86UN2	RTN4RL1	0.214437	0.0118605
prot306	P01344	IGF2	prot1003	P60174-1	TPI1	0.214433	0.0118621
prot1162	Q13275-2	SEMA3F	prot2020	G3XAK1	MST1	-0.214432	0.0118624
prot429	P05154	SERPINA5	prot1518	Q8TEU8	WFIKKN2	-0.214432	0.0118625
prot1041	P62993	GRB2	prot1320	Q5KU26	COLEC12	0.214431	0.0118631
prot1149	Q12860	CNTN1	prot1766	Q9NR34	MAN1C1	0.21443	0.0118632
prot378	P02790	HPX	prot1371	Q6UX73-2	C16orf89	-0.21443	0.0118635
prot226	O94933	SLITRK3	prot677	A6XND0	IGFBP3	-0.214429	0.0118637
prot1159	Q13228	SELENBP1	prot1693	Q9GZX9	TWSG1	0.214429	0.0118638
prot174	O75071	EFCAB14	prot493	P08253	MMP2	-0.214426	0.011865
prot984	P55290	CDH13	prot1632	Q99969	RARRES2	-0.214426	0.0118651
prot612	P13796	LCP1	prot2011	E9PL83	ADM	-0.214426	0.0118651
prot305	P01303	NPY	prot861	P36955	SERPINF1	0.214425	0.0118654
prot1117	H0YNK6	TYRO3	prot1492	Q8NBS9	TXNDC5	0.214425	0.0118656
prot176	B4DKD2	ADAM11	prot657	P16152	CBR1	0.214424	0.011866
prot554	P10599	TXN	prot1135	Q09328	MGAT5	0.214422	0.0118666
prot589	P12277	CKB	prot761	P23560	BDNF	0.21442	0.0118674
prot436	S4R371	FABP3	prot1308	Q53RD9	FBLN7	0.214419	0.0118679
prot779	P26992	CNTFR	prot1554	Q92859-3	NEO1	0.214418	0.0118682
prot505	P08670	VIM	prot1765	Q9NQX7-2	ITM2C	0.214418	0.0118683
prot1850	Q9UHL4	DPP7	prot1857	Q9UIW2	PLXNA1	0.214417	0.0118686
prot536	J3QS39	UBB	prot1408	Q7Z7M0	MEGF8	0.214416	0.0118692
prot677	A6XND0	IGFBP3	prot1185	Q13683-13	ITGA7	0.214414	0.0118697
prot1129	Q08380	LGALS3BP	prot1337	Q658N2	WSCD1	-0.214414	0.0118698
prot145	A2A3C1	ADGRB2	prot2020	G3XAK1	MST1	-0.214412	0.0118705
prot81	O14498	ISLR	prot1049	P68133	ACTA1	0.214411	0.0118709
prot582	P12110	COL6A2	prot1221	Q14766	LTBP1	0.214411	0.0118711
prot361	P02747	C1QC	prot1868	Q9UKB5	AJAP1	-0.214411	0.0118712
prot1438	Q8IV08	PLD3	prot1967	A0A0B4J2B5	IGHV3OR169	-0.214408	0.0118722
prot103	O15197-3	EPHB6	prot387	P04003	C4BPA	-0.214408	0.0118722
prot1549	Q92820	GGH	prot1796	Q9NYQ8	FAT2	0.214405	0.0118735
prot1164	Q13332-3	PTPRS	prot1758	Q9NPH3-2	IL1RAP	-0.214405	0.0118735
prot213	O94766	B3GAT3	prot1533	Q8WZA1	POMGNT1	0.214404	0.0118741
prot555	P10619-2	PPGB	prot746	P22897	MRC1	-0.214404	0.0118741
prot776	P25774-2	CTSS	prot1618	Q99523	SORT1	-0.214402	0.0118748
prot204	A0A1B0GVB9	ATP6AP2	prot832	P34059	GALNS	0.214402	0.0118749
prot295	A9UJN9	PDGFB	prot578	P11717	IGF2R	0.2144	0.0118755
prot91	O14786	NRP1	prot1769	Q9NRR1	CYTL1	0.214397	0.0118769
prot1649	Q9BS26	ERP44	prot1782	Q9NTU7	CBLN4	0.214395	0.0118774
prot168	O60888-3	CUTA	prot329	P01782	IGHV39	-0.214391	0.011879
prot185	O75223	GGCT	prot240	O95428	PAPLN	0.21439	0.0118797
prot175	E7EWD3	ADAM23	prot574	P11279	LAMP1	0.214389	0.01188
prot262	P00338	LDHA	prot2020	G3XAK1	MST1	-0.214389	0.01188
prot641	P15291-2	B4GT1	prot1351	Q6NW40	RGMB	0.214386	0.0118812
prot441	P05546	SERPIND1	prot1104	Q03167-2	TGFBR3	-0.214383	0.0118823
prot665	P16949	STMN1	prot1993	B4DPQ0	C1R	0.214383	0.0118824
prot286	P01011	SERPINA3	prot1495	Q8NCW5-2	NNRE	-0.21438	0.0118834
prot750	P23284	PPIB	prot1488	Q8NBJ4-2	GOLM1	0.214378	0.0118843
prot334	P01859	IGHG2	prot1848	Q9UHG3	PCYOX1	-0.214377	0.0118848
prot53	B9A064	IGLL5	prot1034	P62328	TMSB4X	-0.214377	0.0118849
prot333	P01857	IGHG1	prot677	A6XND0	IGFBP3	0.214376	0.0118851
prot353	P02671	FGA	prot375	G3V0E5	TFRC	-0.214376	0.0118852
prot462	P07195	LDHB	prot1850	Q9UHL4	DPP7	0.214374	0.0118859
prot454	P06727	APOA4	prot468	E9PEK4	CSF1R	-0.214372	0.0118867
prot386	P03973	SLPI	prot1147	Q12805-5	FBLN3	0.214372	0.0118869
prot316	P01700	IGLV147	prot1491	Q8NBP7	PCSK9	-0.214372	0.0118871
prot461	P07108	DBI	prot1158	Q13217	DNAJC3	0.214371	0.0118874
prot783	P27797	CALR	prot1514	Q8TDQ0-2	HAVR2	0.214369	0.0118881
prot1147	Q12805-5	FBLN3	prot1443	Q8IW52	SLITRK4	-0.214367	0.0118891
prot461	P07108	DBI	prot1458	Q8IZP7	HS6ST3	0.214366	0.0118893
prot1023	P61604	HSPE1	prot1372	Q6UXB8	PI16	-0.214366	0.0118894
prot536	J3QS39	UBB	prot1921	Q9Y2T3	GDA	0.214366	0.0118895
prot45	A2NJV5	IGKV229	prot1649	Q9BS26	ERP44	-0.214363	0.0118904
prot44	A1L4H1	SSC5D	prot1104	Q03167-2	TGFBR3	-0.214362	0.0118908
prot541	P0DOY3	IGLC3	prot678	P18065	IGFBP2	-0.214362	0.0118909
prot275	P00738	HP	prot561	P10721-2	KIT	-0.214361	0.0118914
prot1064	P78509	RELN	prot1615	Q99435-4	NELL2	0.21436	0.0118916
prot213	O94766	B3GAT3	prot532	P0C0L4	C4A	-0.21436	0.0118917
prot1320	Q5KU26	COLEC12	prot1572	Q96BZ4	PLD4	0.214359	0.0118921
prot866	P37837	TALDO1	prot1418	Q86UN2	RTN4RL1	0.214359	0.0118923
prot779	P26992	CNTFR	prot1283	C9JTE0	MOG	0.214357	0.0118928
prot877	U3KQG5	CD200	prot2036	Q7LBX6	NRP2	0.214354	0.011894
prot482	P07900	HSP90AA1	prot1464	Q8N126	CADM3	0.214354	0.0118943
prot1145	Q12797-10	ASPH	prot1898	Q9UP79	ADAMTS8	0.214353	0.0118946
prot1107	Q04721	NOTCH2	prot1782	Q9NTU7	CBLN4	0.214351	0.0118955
prot498	P08571	CD14	prot1501	Q8NFZ4	NLGN2	0.214349	0.0118963
prot109	O15354	GPR37	prot360	D6R934	C1QB	0.214346	0.0118974
prot1196	Q14019	COTL1	prot1381	Q6YHK3	CD109	0.214346	0.0118974
prot1502	Q8NFZ8	CADM4	prot1561	A0A0U1RR20	PRG4	-0.214345	0.0118979
prot1233	Q15084-3	PDIA6	prot1970	A0A0C4DH35	IGHV335	-0.214343	0.0118985
prot860	F5H5Q2	ACVR1B	prot1721	Q9H4D0	CLSTN2	0.214342	0.0118992
prot984	P55290	CDH13	prot1115	Q05996-2	ZP2	0.214341	0.0118994
prot668	P17174	GOT1	prot1199	Q14114-3	LRP8	0.21434	0.0119
prot324	P01721	IGLV657	prot1488	Q8NBJ4-2	GOLM1	-0.214339	0.0119002
prot612	P13796	LCP1	prot875	P40925	MDH1	-0.214339	0.0119002
prot7	A0A075B6K4	IGLV310	prot1129	Q08380	LGALS3BP	0.214339	0.0119004
prot471	P07357	C8A	prot1045	P63104	YWHAZ	-0.214339	0.0119005
prot665	P16949	STMN1	prot1209	Q14393-2	GAS6	0.214336	0.0119017
prot587	P12259	F5	prot653	H0YDW7	CD44	0.214335	0.0119018
prot1511	Q8TCZ2	CD99L2	prot1896	Q9UNN8	PROCR	-0.214335	0.0119019
prot809	P30101	PDIA3	prot1936	Q9Y5Y7	LYVE1	0.214334	0.0119024
prot109	O15354	GPR37	prot893	P45877	PPIC	0.214332	0.011903
prot584	P12111	COL6A3	prot1176	A0A1B0GTP7	ASAH1	0.21433	0.0119038
prot347	P02462-2	COL4A1	prot1615	Q99435-4	NELL2	0.214325	0.0119058
prot43	A0M8Q6	IGLC7	prot1892	Q9UMX5	NENF	-0.214322	0.011907
prot1344	A0A0G2JM94	LAIR1	prot1740	Q9HC38-2	GLOD4	0.214322	0.0119071
prot1091	Q01459	CTBS	prot1336	Q641Q3	METRNL	0.214318	0.0119086
prot288	P01023	A2M	prot1190	E7EUF1	ENPP2	0.214318	0.0119086
prot392	P04070	PROC	prot914	P48740-2	MASP1	0.214318	0.0119087
prot361	P02747	C1QC	prot754	P23468	PTPRD	-0.214318	0.0119088
prot137	O43827	ANGPTL7	prot821	P31150	GDI1	-0.214317	0.0119091
prot239	H0YI30	GDF11	prot732	P22303	ACHE	0.214317	0.0119091
prot748	P23142	FBLN1	prot1048	P63313	TMSB10	-0.214316	0.0119097
prot328	P01780	IGHV37	prot477	P07602	PSAP	-0.214311	0.0119116
prot272	P00558	PGK1	prot503	P08603	CFH	-0.21431	0.0119122
prot1081	P98160	HSPG2	prot1768	Q9NRN5	OLFML3	0.214303	0.011915
prot1254	Q15582	TGFBI	prot1782	Q9NTU7	CBLN4	-0.214302	0.0119151
prot486	A0A087WTA8	COL1A2	prot1545	Q92743	HTRA1	0.214302	0.0119153
prot779	P26992	CNTFR	prot1769	Q9NRR1	CYTL1	0.214301	0.0119155
prot893	P45877	PPIC	prot1538	Q92563	SPOCK2	0.214301	0.0119158
prot486	A0A087WTA8	COL1A2	prot1413	Q86SR1	GALNT10	0.2143	0.011916
prot644	E7ENM0	ELN	prot1222	G3V3X5	LTBP2	0.214298	0.0119171
prot937	F5GZ08	APLP1	prot1091	Q01459	CTBS	-0.214293	0.011919
prot176	B4DKD2	ADAM11	prot941	P51888	PRELP	-0.214293	0.011919
prot1164	Q13332-3	PTPRS	prot1768	Q9NRN5	OLFML3	0.214291	0.0119196
prot422	P05060	CHGB	prot490	P08185	SERPINA6	-0.214291	0.0119197
prot70	O00462	MANBA	prot269	P00492	HPRT1	0.214291	0.0119199
prot1896	Q9UNN8	PROCR	prot1926	A0A087X054	HYOU1	-0.214286	0.0119219
prot168	O60888-3	CUTA	prot1469	Q8N2S1-2	LTBP4	0.214285	0.0119221
prot190	O75368	SH3BGRL	prot351	A0A024R0T9	APOC2	-0.214284	0.0119225
prot262	P00338	LDHA	prot551	P10451-3	SPP1	0.214283	0.0119228
prot386	P03973	SLPI	prot1148	Q12841	FSTL1	0.214283	0.0119229
prot889	E7EQM8	DCC	prot1656	Q9BUJ0	ABHD14A	0.214283	0.0119232
prot528	P09871	C1S	prot1359	Q6UVK1	CSPG4	0.214282	0.0119236
prot800	P29622	SERPINA4	prot1196	Q14019	COTL1	-0.21428	0.0119242
prot555	P10619-2	PPGB	prot1495	Q8NCW5-2	NNRE	-0.214279	0.0119246
prot306	P01344	IGF2	prot1095	Q01995	TAGLN	0.214277	0.0119255
prot76	D6RHI9	RNASET2	prot1867	Q9UK55	SERPINA10	-0.214276	0.0119257
prot896	I3L0N3	NSF	prot1147	Q12805-5	FBLN3	-0.214276	0.0119259
prot1362	Q6UWH4-2	GASK1B	prot1667	Q9BXJ4-3	C1QTNF3	0.214276	0.011926
prot842	P35442	THBS2	prot1371	Q6UX73-2	C16orf89	0.214274	0.0119265
prot746	P22897	MRC1	prot852	P35858	IGFALS	-0.214268	0.011929
prot1882	Q9ULI3	HEG1	prot2005	E7ESV6	ADGRL3	0.214268	0.011929
prot331	P01833	PIGR	prot680	P18206-2	VCL	0.214268	0.0119293
prot4	A0A075B6I9	IGLV746	prot716	P21333-2	FLNA	-0.214265	0.0119304
prot859	P36871	PGM1	prot1608	Q96PQ0	SORCS2	0.214263	0.0119311
prot43	A0M8Q6	IGLC7	prot1749	Q9HCU4	CELSR2	-0.214262	0.0119316
prot501	P08581	MET	prot711	P20916-2	MAG	0.214261	0.0119319
prot1277	Q16610	ECM1	prot1500	Q8NFY4-6	SEM6D	0.21426	0.0119324
prot422	P05060	CHGB	prot1520	Q8WUJ3	CEMIP	0.214259	0.0119325
prot725	P21810	BGN	prot1895	Q9UN70	PCDHGC3	0.214259	0.0119326
prot281	P00748	F12	prot1617	Q99519	NEU1	-0.214258	0.011933
prot43	A0M8Q6	IGLC7	prot1342	Q6EMK4	VASN	-0.214258	0.0119333
prot234	O95185-2	UNC5C	prot1454	B1AN15	KIAA0319L	0.214257	0.0119334
prot485	P07998	RNASE1	prot1473	Q8N3T1	GALNT15	0.214256	0.0119339
prot641	P15291-2	B4GT1	prot1952	A0A075B6K5	IGLV39	-0.214256	0.0119341
prot957	P53634	CTSC	prot1965	A0A0A0MTQ4	RGMA	-0.214255	0.0119343
prot498	P08571	CD14	prot845	P35555	FBN1	-0.214252	0.0119356
prot543	P0DP25	CALM1	prot1240	Q15256	PTPRR	0.214252	0.0119358
prot393	P04075	ALDOA	prot532	P0C0L4	C4A	-0.214248	0.0119373
prot808	P30086	PEBP1	prot842	P35442	THBS2	-0.214248	0.0119373
prot618	P14151	SELL	prot1397	Q7Z3B1	NEGR1	-0.214247	0.0119377
prot224	O94919	ENDOD1	prot461	P07108	DBI	0.214245	0.0119383
prot53	B9A064	IGLL5	prot647	P15586	GNS	-0.214245	0.0119385
prot729	P22061	PCMT1	prot1722	Q9H4F8	SMOC1	0.214244	0.0119387
prot779	P26992	CNTFR	prot888	P43121	MCAM	0.214244	0.0119389
prot1337	Q658N2	WSCD1	prot1657	Q9BUN1	C1orf56	0.214242	0.0119395
prot933	A0A087WXM8	BCAM	prot1033	P62258	YWHAE	0.214242	0.0119396
prot147	O60243	HS6ST1	prot644	E7ENM0	ELN	0.214242	0.0119398
prot108	O15335	CHAD	prot607	P13667	PDIA4	0.214241	0.0119401
prot1117	H0YNK6	TYRO3	prot1653	Q9BTY2	FUCA2	0.21424	0.0119404
prot830	P33151	CDH5	prot951	P52799	EFNB2	-0.214237	0.0119417
prot250	O95633-2	FSTL3	prot1046	E5RJR5	SKP1	-0.214237	0.0119417
prot683	P18669	PGAM1	prot1427	A0A0A6YYA0	TMED7-TICAM2	0.214237	0.0119417
prot668	P17174	GOT1	prot1023	P61604	HSPE1	0.214236	0.0119421
prot336	P01861	IGHG4	prot1722	Q9H4F8	SMOC1	-0.214235	0.0119423
prot346	P02461	COL3A1	prot2025	H3BLU2	LSAMP	0.214234	0.011943
prot266	P00441	SOD1	prot462	P07195	LDHB	-0.214233	0.0119434
prot174	O75071	EFCAB14	prot995	P57087	JAM2	0.214231	0.0119441
prot477	P07602	PSAP	prot1755	Q9NPD7	NRN1	-0.214231	0.0119441
prot1240	Q15256	PTPRR	prot1632	Q99969	RARRES2	-0.214229	0.0119451
prot843	P35443	THBS4	prot1177	E7EVP0	PNOC	0.214229	0.0119451
prot1256	Q15768	EFNB3	prot1973	A0A0D9SF30	NCAM1	0.214228	0.0119454
prot48	A6NGN9	IGLON5	prot201	O75711	SCRG1	0.214227	0.0119459
prot146	O60242	ADGRB3	prot1464	Q8N126	CADM3	0.214225	0.0119466
prot92	O14791	APOL1	prot713	P21246	PTN	-0.214222	0.0119476
prot607	P13667	PDIA4	prot1587	Q96HD1	CRELD1	0.214222	0.011948
prot762	P23582	NPPC	prot1547	Q92765	FRZB	0.214221	0.0119483
prot1254	Q15582	TGFBI	prot1707	Q5T123	SH3BGRL3	0.21422	0.0119485
prot426	P05090	APOD	prot1743	Q9HC57	WFDC1	-0.214218	0.0119495
prot1182	Q13634-2	CDH18	prot1327	Q5VSG8	MANEAL	0.214216	0.0119502
prot574	P11279	LAMP1	prot1319	Q5JZY3-2	EPHA10	0.214214	0.011951
prot651	P15924	DSP	prot1536	Q92485	SMPDL3B	-0.214213	0.0119513
prot449	P06312	IGKV41	prot1062	P78417	GSTO1	-0.214213	0.0119514
prot159	O60568	PLOD3	prot512	P09104	ENO2	0.21421	0.0119526
prot270	P00505	GOT2	prot1967	A0A0B4J2B5	IGHV3OR169	-0.21421	0.0119528
prot1284	Q16658	FSCN1	prot1399	Q7Z553	MDGA2	0.214208	0.0119535
prot105	O15230	LAMA5	prot1914	Q9Y287	ITM2B	0.214207	0.0119537
prot120	O43291	SPINT2	prot495	P08493	MGP	0.214205	0.0119547
prot681	P18428	LBP	prot1702	Q9H173	SIL1	-0.214205	0.0119549
prot313	P01619	IGKV320	prot1222	G3V3X5	LTBP2	0.214203	0.0119556
prot279	P00746	CFD	prot1464	Q8N126	CADM3	-0.214198	0.0119574
prot262	P00338	LDHA	prot1769	Q9NRR1	CYTL1	0.214197	0.0119579
prot51	A6NLU5	VSTM2B	prot1176	A0A1B0GTP7	ASAH1	-0.214197	0.011958
prot862	P36957	DLST	prot1411	Q86SF2	GALNT7	0.214197	0.0119581
prot589	P12277	CKB	prot1618	Q99523	SORT1	0.214196	0.0119582
prot438	P05452	CLEC3B	prot916	P48745	CCN3	0.214195	0.0119589
prot584	P12111	COL6A3	prot1893	Q9UN36-2	NDRG2	0.214195	0.011959
prot355	P02679	FGG	prot1944	Q9Y653-2	ADGRG1	-0.214192	0.0119602
prot848	P35613-2	BSG	prot1587	Q96HD1	CRELD1	0.214188	0.0119615
prot893	P45877	PPIC	prot1101	Q02818	NUCB1	0.214188	0.0119617
prot98	O15031	PLXNB2	prot1371	Q6UX73-2	C16orf89	0.214187	0.011962
prot863	P36980-2	FHR2	prot1681	A0A087WZS0	LYNX1	-0.214185	0.0119627
prot1071	P80748	IGLV321	prot1993	B4DPQ0	C1R	0.214177	0.0119663
prot110	H9KV31	NCAM2	prot232	O95158	NXPH4	0.214175	0.0119669
prot1285	Q16674	MIA	prot1977	A0A0G2JRQ6	A0A0G2JRQ6	0.214175	0.011967
prot933	A0A087WXM8	BCAM	prot1135	Q09328	MGAT5	0.214175	0.0119671
prot876	P40926	MDH2	prot1478	Q8N475-2	FSTL5	0.214173	0.0119676
prot923	G3XAP6	COMP	prot1312	Q5BLP8	C4orf48	0.214171	0.0119688
prot1538	Q92563	SPOCK2	prot1547	Q92765	FRZB	0.21417	0.0119688
prot1842	Q9UGM5	FETUB	prot1907	Q9Y240	CLEC11A	-0.214165	0.0119709
prot149	O60279	SUSD5	prot607	P13667	PDIA4	0.214162	0.0119723
prot275	P00738	HP	prot1024	P61626	LYZ	0.214162	0.0119724
prot750	P23284	PPIB	prot1707	Q5T123	SH3BGRL3	0.214161	0.0119726
prot232	O95158	NXPH4	prot268	P00488	F13A1	-0.21416	0.0119729
prot527	A0A087X0D5	CTSH	prot1219	Q14697	GANAB	0.214159	0.0119735
prot26	A0A0B4J1Y9	IGHV372	prot582	P12110	COL6A2	-0.214157	0.0119743
prot368	Q5VY30	RBP4	prot995	P57087	JAM2	-0.214155	0.011975
prot657	P16152	CBR1	prot1447	Q8IWV2	CNTN4	0.214155	0.0119752
prot1233	Q15084-3	PDIA6	prot1471	A0A0C4DGI5	TAFA2	0.214154	0.0119754
prot619	P14174	MIF	prot1174	Q13508	ART3	0.214154	0.0119755
prot1422	F5GZZ9	CD163	prot1761	Q9NQ36-3	SCUBE2	0.214153	0.0119758
prot1612	Q96S96	PEBP4	prot1944	Q9Y653-2	ADGRG1	0.214151	0.0119766
prot741	P22692	IGFBP4	prot1517	Q8TER0	SNED1	0.214148	0.0119778
prot514	P09211	GSTP1	prot2037	R4GMM8	ROBO2	0.214148	0.0119779
prot1702	Q9H173	SIL1	prot1749	Q9HCU4	CELSR2	0.214146	0.0119786
prot1239	Q15223	NECTIN1	prot1632	Q99969	RARRES2	-0.214145	0.0119793
prot637	P15144	ANPEP	prot1825	G5E9G7	NRXN2	0.214142	0.0119803
prot2	A0A075B6I0	IGLV861	prot1662	F8VZI9	FAIM2	-0.214142	0.0119805
prot222	O94910	ADGRL1	prot1007	P60709	ACTB	-0.214141	0.0119808
prot12	A0A087WSY6	IGKV3D15	prot1312	Q5BLP8	C4orf48	0.214137	0.0119825
prot244	O95467	GNAS	prot1569	F8WDW9	ESAM	0.214135	0.0119832
prot295	A9UJN9	PDGFB	prot1469	Q8N2S1-2	LTBP4	-0.214134	0.0119838
prot652	P16035	TIMP2	prot1711	Q9H2X0	CHRD	-0.214133	0.0119839
prot168	O60888-3	CUTA	prot1541	Q92673	SORL1	0.214132	0.0119846
prot749	P23142-4	FBLN1	prot1451	Q8IXL6	FAM20C	0.214131	0.0119848
prot42	A0A0J9YXX1	IGHV5101	prot1711	Q9H2X0	CHRD	-0.214129	0.0119856
prot493	P08253	MMP2	prot1039	P62937	PPIA	0.214129	0.0119858
prot566	P11021	HSPA5	prot1848	Q9UHG3	PCYOX1	0.214129	0.0119859
prot66	O00391	QSOX1	prot277	P00740-2	F9	-0.214127	0.0119867
prot539	P0DMQ5	INAFM2	prot699	F8WE86	TCN2	0.214125	0.0119872
prot832	P34059	GALNS	prot1830	Q9UBQ6	EXTL2	0.214124	0.0119877
prot81	O14498	ISLR	prot392	P04070	PROC	0.214123	0.0119883
prot888	P43121	MCAM	prot1284	Q16658	FSCN1	0.214122	0.0119885
prot234	O95185-2	UNC5C	prot1944	Q9Y653-2	ADGRG1	0.214119	0.0119897
prot204	A0A1B0GVB9	ATP6AP2	prot1365	Q6UWR7	ENPP6	0.214117	0.0119907
prot337	A0A087WYJ9	A0A087WYJ9	prot1638	Q9BQ16	SPOCK3	-0.214116	0.0119908
prot863	P36980-2	FHR2	prot1963	A0A096LPE2	SAA2-SAA4	0.214115	0.0119914
prot1312	Q5BLP8	C4orf48	prot1882	Q9ULI3	HEG1	-0.214114	0.0119918
prot555	P10619-2	PPGB	prot1229	Q14DG7	TMEM132B	-0.214113	0.0119924
prot274	P00734	F2	prot1135	Q09328	MGAT5	-0.214111	0.0119931
prot1028	J3KMY5	NPC2	prot1291	Q16849	PTPRN	0.214108	0.0119941
prot372	P02766	TTR	prot1348	Q6MZW2	FSTL4	-0.214108	0.0119942
prot1776	Q9NS98	SEMA3G	prot1777	Q9NSC7	ST6GALNAC1	0.214108	0.0119943
prot19	A0A0B4J1U7	IGHV61	prot732	P22303	ACHE	-0.214107	0.0119945
prot756	P23470-2	PTPRG	prot2011	E9PL83	ADM	0.214106	0.0119949
prot1023	P61604	HSPE1	prot2036	Q7LBX6	NRP2	0.214105	0.0119953
prot665	P16949	STMN1	prot1554	Q92859-3	NEO1	0.214102	0.0119966
prot619	P14174	MIF	prot1427	A0A0A6YYA0	TMED7-TICAM2	0.214102	0.0119967
prot506	P08697	SERPINF2	prot677	A6XND0	IGFBP3	0.214101	0.011997
prot1124	Q08174-2	PCDH1	prot1740	Q9HC38-2	GLOD4	0.2141	0.0119974
prot80	O00754-2	MAN2B1	prot1907	Q9Y240	CLEC11A	0.214099	0.0119979
prot1257	Q15782-6	CHI3L2	prot1609	Q96PX8	SLITRK1	-0.214099	0.011998
prot388	P04004	VTN	prot1874	Q9UKU9	ANGPTL2	0.214099	0.0119981
prot893	P45877	PPIC	prot1418	Q86UN2	RTN4RL1	0.214089	0.0120019
prot1983	A0A0J9YY99	A0A0J9YY99	prot2031	M0QZL2	MEGF8	-0.214083	0.0120047
prot301	P01210	PENK	prot1319	Q5JZY3-2	EPHA10	0.214082	0.0120047
prot926	A0A182DWH7	SELENOP	prot1511	Q8TCZ2	CD99L2	-0.214081	0.0120051
prot159	O60568	PLOD3	prot1243	Q15293	RCN1	0.214081	0.0120051
prot1098	Q02487-2	DSC2	prot1416	Q86TY3-2	CN037	0.214081	0.0120052
prot486	A0A087WTA8	COL1A2	prot1737	Q9HBR0	SLC38A10	0.214081	0.0120052
prot494	P08294	SOD3	prot802	P29966	MARCKS	-0.214077	0.0120069
prot678	P18065	IGFBP2	prot1157	Q13214-2	SEMA3B	0.214077	0.012007
prot1656	Q9BUJ0	ABHD14A	prot1787	Q9NX62	IMPAD1	0.214072	0.0120089
prot1071	P80748	IGLV321	prot1730	Q9H8L6	MMRN2	-0.21407	0.0120097
prot604	P13611	VCAN	prot1491	Q8NBP7	PCSK9	0.214069	0.01201
prot1058	P78324	SIRPA	prot1740	Q9HC38-2	GLOD4	0.214068	0.0120107
prot110	H9KV31	NCAM2	prot494	P08294	SOD3	-0.214065	0.012012
prot183	O75144	ICOSLG	prot386	P03973	SLPI	-0.214065	0.012012
prot829	P32119	PRDX2	prot1831	Q9UBR2	CTSZ	0.214064	0.0120124
prot26	A0A0B4J1Y9	IGHV372	prot1284	Q16658	FSCN1	-0.21406	0.0120139
prot174	O75071	EFCAB14	prot675	P17900	GM2A	0.21406	0.012014
prot232	O95158	NXPH4	prot1612	Q96S96	PEBP4	0.214058	0.0120148
prot1565	Q93091	RNASE6	prot1635	Q99985	SEMA3C	-0.214056	0.0120154
prot322	P01717	IGLV325	prot1028	J3KMY5	NPC2	-0.214056	0.0120155
prot1488	Q8NBJ4-2	GOLM1	prot1748	Q9HCU0	CD248	0.214054	0.0120162
prot109	O15354	GPR37	prot1071	P80748	IGLV321	-0.214054	0.0120163
prot70	O00462	MANBA	prot1657	Q9BUN1	C1orf56	0.214054	0.0120165
prot557	P10643	C7	prot1394	Q7LFX5	CHST15	-0.214053	0.0120168
prot477	P07602	PSAP	prot934	P50897	PPT1	0.214051	0.0120175
prot267	P00450	CP	prot809	P30101	PDIA3	-0.214047	0.0120192
prot1381	Q6YHK3	CD109	prot1779	Q9NT22	EMILIN3	0.214046	0.0120195
prot44	A1L4H1	SSC5D	prot1928	Q9Y5F6	PCDHGC5	-0.214043	0.0120207
prot244	O95467	GNAS	prot1997	C9J2H1	ITIH5	0.214043	0.0120209
prot547	P10253	GAA	prot1879	F5H5X9	CDH7	0.214042	0.0120212
prot668	P17174	GOT1	prot1761	Q9NQ36-3	SCUBE2	0.214041	0.0120217
prot275	P00738	HP	prot1464	Q8N126	CADM3	-0.214041	0.0120217
prot486	A0A087WTA8	COL1A2	prot802	P29966	MARCKS	0.214041	0.0120218
prot483	P07942	LAMB1	prot1041	P62993	GRB2	0.214039	0.0120224
prot236	O95206-2	PCDH8	prot479	P07711	CTSL	0.214039	0.0120226
prot979	P55283	CDH4	prot1849	Q9UHI8	ADAMTS1	0.214039	0.0120226
prot598	P13473-2	LAMP2	prot877	U3KQG5	CD200	0.214038	0.0120228
prot808	P30086	PEBP1	prot1777	Q9NSC7	ST6GALNAC1	0.214038	0.0120229
prot644	E7ENM0	ELN	prot1554	Q92859-3	NEO1	0.214035	0.012024
prot1633	Q99972	MYOC	prot1845	Q9UHC6	CNTNAP2	-0.214034	0.0120246
prot107	O15240	VGF	prot1612	Q96S96	PEBP4	0.214032	0.0120253
prot532	P0C0L4	C4A	prot541	P0DOY3	IGLC3	0.214032	0.0120254
prot213	O94766	B3GAT3	prot393	P04075	ALDOA	0.214027	0.0120274
prot1287	Q16769	QPCT	prot1693	Q9GZX9	TWSG1	0.214026	0.0120277
prot765	P24592	IGFBP6	prot1896	Q9UNN8	PROCR	0.214023	0.0120289
prot98	O15031	PLXNB2	prot1377	Q6UXK5	LRRN1	0.21402	0.0120301
prot1417	Q86UD1	OAF	prot1945	Q9Y696	CLIC4	0.214018	0.0120309
prot652	P16035	TIMP2	prot1459	Q8IZS8	CACNA2D3	-0.214018	0.012031
prot711	P20916-2	MAG	prot1973	A0A0D9SF30	NCAM1	0.214018	0.0120313
prot105	O15230	LAMA5	prot1443	Q8IW52	SLITRK4	0.214015	0.0120321
prot848	P35613-2	BSG	prot1033	P62258	YWHAE	0.214014	0.0120325
prot570	P11142	HSPA8	prot766	P24593	IGFBP5	0.214014	0.0120326
prot1662	F8VZI9	FAIM2	prot1907	Q9Y240	CLEC11A	0.214014	0.0120326
prot504	P08637	FCGR3A	prot561	P10721-2	KIT	-0.21401	0.0120343
prot888	P43121	MCAM	prot1950	Q9Y6X5	ENPP4	0.21401	0.0120344
prot183	O75144	ICOSLG	prot795	P29218	IMPA1	0.21401	0.0120344
prot8	P01615	IGKV2D28	prot174	O75071	EFCAB14	-0.214009	0.0120348
prot347	P02462-2	COL4A1	prot1224	Q14894	CRYM	0.214008	0.0120351
prot918	P49257	LMAN1	prot1848	Q9UHG3	PCYOX1	0.214006	0.0120359
prot347	P02462-2	COL4A1	prot833	P34096	RNASE4	0.214005	0.0120365
prot39	A0A0C4DH72	IGKV16	prot1561	A0A0U1RR20	PRG4	0.214004	0.0120367
prot329	P01782	IGHV39	prot1135	Q09328	MGAT5	-0.214004	0.0120368
prot838	P35052	GPC1	prot995	P57087	JAM2	0.214004	0.012037
prot478	P07686	HEXB	prot1666	Q9BXJ3	C1QTNF4	0.214	0.0120383
prot234	O95185-2	UNC5C	prot707	P20774	OGN	0.213999	0.0120389
prot918	P49257	LMAN1	prot1062	P78417	GSTO1	0.213997	0.0120395
prot35	A0A0C4DH38	IGHV551	prot1950	Q9Y6X5	ENPP4	-0.213997	0.0120398
prot71	O00468-6	AGRN	prot928	F8W1B7	MMP14	0.213993	0.0120412
prot1242	Q15262	PTPRK	prot1325	Q5T848	GPR158	0.213992	0.0120418
prot830	P33151	CDH5	prot1147	Q12805-5	FBLN3	-0.213992	0.0120419
prot61	O00264	PGRMC1	prot980	P55285-2	CADH6	0.21399	0.0120424
prot1167	Q13404	UBE2V1	prot1449	Q8IWY4	SCUBE1	-0.213989	0.0120428
prot1137	Q0P6D2	DIPK1C	prot1617	Q99519	NEU1	0.213988	0.0120434
prot73	O00533	CHL1	prot543	P0DP25	CALM1	0.213987	0.0120437
prot290	P01031	C5	prot365	P02751	FN1	-0.213987	0.0120437
prot214	O94769	ECM2	prot222	O94910	ADGRL1	-0.213986	0.0120441
prot137	O43827	ANGPTL7	prot729	P22061	PCMT1	-0.213984	0.0120449
prot288	P01023	A2M	prot1176	A0A1B0GTP7	ASAH1	0.213982	0.0120458
prot692	P19652	ORM2	prot1945	Q9Y696	CLIC4	-0.213981	0.0120463
prot1459	Q8IZS8	CACNA2D3	prot1657	Q9BUN1	C1orf56	0.213981	0.0120464
prot1012	P60983	GMFB	prot1945	Q9Y696	CLIC4	0.21398	0.0120466
prot111	O15400-2	STX7	prot1547	Q92765	FRZB	0.213977	0.0120477
prot1098	Q02487-2	DSC2	prot1907	Q9Y240	CLEC11A	0.213976	0.0120482
prot295	A9UJN9	PDGFB	prot499	P08572	COL4A2	0.213975	0.0120485
prot23	A0A0B4J1X5	IGHV374	prot1320	Q5KU26	COLEC12	-0.213974	0.0120492
prot1026	P61769	B2M	prot1183	Q13641	TPBG	0.213971	0.0120502
prot1145	Q12797-10	ASPH	prot1196	Q14019	COTL1	0.213971	0.0120504
prot146	O60242	ADGRB3	prot1145	Q12797-10	ASPH	0.21397	0.0120506
prot964	E9PG71	EPHA4	prot1836	Q9UBX7-1	KLK11	-0.21397	0.0120507
prot125	O43493-2	TGOLN2	prot1740	Q9HC38-2	GLOD4	0.213966	0.0120524
prot239	H0YI30	GDF11	prot602	P13591	NCAM1	0.213964	0.0120531
prot940	P51884	LUM	prot1897	Q9UNW1	MINPP1	-0.213963	0.0120538
prot905	P48061-2	CXCL12	prot1567	Q969P0-3	IGSF8	0.213962	0.0120538
prot554	P10599	TXN	prot730	A0A140TA41	TNXB	0.213958	0.0120558
prot1530	Q8WYK1	CNTNAP5	prot1950	Q9Y6X5	ENPP4	0.213956	0.0120564
prot1344	A0A0G2JM94	LAIR1	prot1433	Q8IUC8	GALNT13	0.213954	0.0120571
prot1517	Q8TER0	SNED1	prot1645	Q9BRK3-2	MXRA8	0.213951	0.0120587
prot334	P01859	IGHG2	prot779	P26992	CNTFR	-0.21395	0.0120589
prot451	P06396	GSN	prot1737	Q9HBR0	SLC38A10	0.213949	0.0120594
prot368	Q5VY30	RBP4	prot896	I3L0N3	NSF	-0.213949	0.0120594
prot349	P02649	APOE	prot1167	Q13404	UBE2V1	0.213948	0.0120599
prot1176	A0A1B0GTP7	ASAH1	prot1418	Q86UN2	RTN4RL1	0.213947	0.01206
prot20	A0A0B4J1V0	IGHV315	prot1618	Q99523	SORT1	-0.213946	0.0120604
prot914	P48740-2	MASP1	prot1822	Q9P2E7-2	PCDH10	-0.213945	0.0120609
prot8	P01615	IGKV2D28	prot620	P14207	FOLR2	0.213943	0.0120617
prot16	A0A0A0MS15	IGHV349	prot1028	J3KMY5	NPC2	-0.213943	0.0120618
prot831	P33908	MAN1A1	prot1751	Q9HDB5-4	NRXN3	0.213942	0.0120621
prot1055	P68871	HBB	prot1129	Q08380	LGALS3BP	0.213942	0.0120624
prot1617	Q99519	NEU1	prot1737	Q9HBR0	SLC38A10	0.213941	0.0120628
prot1117	H0YNK6	TYRO3	prot1411	Q86SF2	GALNT7	0.21394	0.012063
prot1491	Q8NBP7	PCSK9	prot1742	Q5VT82	PCDH9	0.21394	0.0120632
prot684	P19021	PAM	prot1498	Q8NFP4	MDGA1	0.213938	0.0120638
prot405	P04233	CD74	prot802	P29966	MARCKS	-0.213938	0.0120639
prot1158	Q13217	DNAJC3	prot1912	Q9Y279-2	VSIG4	0.213935	0.0120649
prot607	P13667	PDIA4	prot973	P55058	PLTP	0.213935	0.0120653
prot647	P15586	GNS	prot985	P55291	CDH15	0.213934	0.0120656
prot88	O14672	ADAM10	prot229	O94991	SLITRK5	0.213931	0.0120669
prot372	P02766	TTR	prot893	P45877	PPIC	0.213928	0.0120678
prot495	P08493	MGP	prot553	P10586-2	PTPRF	-0.213927	0.0120683
prot111	O15400-2	STX7	prot307	P01591	JCHAIN	-0.213924	0.0120697
prot741	P22692	IGFBP4	prot1438	Q8IV08	PLD3	-0.213923	0.0120701
prot1098	Q02487-2	DSC2	prot1742	Q5VT82	PCDH9	0.21392	0.0120712
prot638	P15151-3	PVR	prot1039	P62937	PPIA	0.213918	0.0120721
prot741	P22692	IGFBP4	prot1474	Q8N3T6	TMEM132C	-0.213916	0.012073
prot82	O14514	ADGRB1	prot288	P01023	A2M	-0.213915	0.0120735
prot360	D6R934	C1QB	prot1180	Q13557-8	CAMK2D	0.213914	0.0120735
prot370	P02763	ORM1	prot479	P07711	CTSL	-0.213914	0.0120736
prot1308	Q53RD9	FBLN7	prot1547	Q92765	FRZB	0.213913	0.0120743
prot675	P17900	GM2A	prot883	P42785	PRCP	0.213912	0.0120746
prot406	P04271	S100B	prot1024	P61626	LYZ	0.213911	0.0120748
prot269	P00492	HPRT1	prot346	P02461	COL3A1	0.213911	0.0120751
prot268	P00488	F13A1	prot1114	Q05707-2	COL14A1	-0.21391	0.0120753
prot332	P01834	IGKC	prot708	P20827	EFNA1	-0.21391	0.0120754
prot644	E7ENM0	ELN	prot1316	Q5JRA6-2	MIA3	0.213909	0.0120759
prot590	P12318-2	FCGR2A	prot1459	Q8IZS8	CACNA2D3	0.213908	0.0120761
prot1424	Q86VZ4	LRP11	prot1657	Q9BUN1	C1orf56	0.213908	0.0120762
prot914	P48740-2	MASP1	prot1280	Q16627	CCL14	0.213905	0.0120773
prot317	P01701	IGLV151	prot1277	Q16610	ECM1	-0.213905	0.0120776
prot653	H0YDW7	CD44	prot1140	Q10472	GALNT1	0.213902	0.0120788
prot1120	Q06830	PRDX1	prot1312	Q5BLP8	C4orf48	-0.213901	0.0120792
prot429	P05154	SERPINA5	prot430	P05155	SERPING1	0.213899	0.0120801
prot354	P02675	FGB	prot376	P02787	TF	0.213898	0.0120801
prot1092	Q01469	FABP5	prot1914	Q9Y287	ITM2B	0.213897	0.0120806
prot912	P48723	HSPA13	prot1162	Q13275-2	SEMA3F	0.213897	0.0120806
prot607	P13667	PDIA4	prot1646	Q9BRK5	SDF4	0.213897	0.0120806
prot45	A2NJV5	IGKV229	prot796	P29279-2	CTGF	-0.213897	0.0120807
prot248	O95502	NPTXR	prot1422	F5GZZ9	CD163	-0.213897	0.0120807
prot292	P01034	CST3	prot553	P10586-2	PTPRF	0.213897	0.0120808
prot1214	Q14520-2	HABP2	prot1962	A0A087X1V2	NCAM1	-0.213897	0.0120808
prot270	P00505	GOT2	prot1641	Q9BQT9	CLSTN3	0.213896	0.0120812
prot620	P14207	FOLR2	prot1361	Q6UW01	CBLN3	-0.213895	0.0120814
prot306	P01344	IGF2	prot1162	Q13275-2	SEMA3F	-0.213895	0.0120816
