## Supplementary Tables for "Large-scale proteome and metabolome analysis of CSF implicates altered glucose metabolism and succinylcarnitine in Alzheimer’s disease" (part 16 of 19)

### Sheet: SupTable 3 (continued)
Supplementary Table 3. Nominally significant pairwise protein correlations
prot1422	F5GZZ9	CD163	prot1592	A0A087WSY5	CPB2	-0.213894	0.0120819
prot1196	Q14019	COTL1	prot1743	Q9HC57	WFDC1	0.213894	0.0120821
prot1533	Q8WZA1	POMGNT1	prot1949	Q9Y6R7	FCGBP	-0.213893	0.0120824
prot352	P02656	APOC3	prot368	Q5VY30	RBP4	0.213892	0.0120828
prot1107	Q04721	NOTCH2	prot1256	Q15768	EFNB3	0.213892	0.0120829
prot1287	Q16769	QPCT	prot1365	Q6UWR7	ENPP6	0.213891	0.0120834
prot329	P01782	IGHV39	prot1128	Q08345	DDR1	-0.21389	0.0120836
prot462	P07195	LDHB	prot539	P0DMQ5	INAFM2	0.213887	0.0120846
prot716	P21333-2	FLNA	prot1514	Q8TDQ0-2	HAVR2	0.213887	0.0120848
prot350	K7ERI9	APOC1	prot1799	Q9NZ08	ERAP1	-0.213887	0.0120848
prot485	P07998	RNASE1	prot918	P49257	LMAN1	0.213885	0.0120858
prot1612	Q96S96	PEBP4	prot1751	Q9HDB5-4	NRXN3	0.213884	0.012086
prot601	P13521	SCG2	prot830	P33151	CDH5	-0.213883	0.0120863
prot1284	Q16658	FSCN1	prot1287	Q16769	QPCT	0.213883	0.0120865
prot533	P0C0L5	C4B	prot1737	Q9HBR0	SLC38A10	-0.213882	0.0120868
prot206	O75882-2	ATRN	prot426	P05090	APOD	0.21388	0.0120875
prot1209	Q14393-2	GAS6	prot1683	Q9BZR6	RTN4R	0.21388	0.0120878
prot8	P01615	IGKV2D28	prot746	P22897	MRC1	-0.213877	0.0120888
prot733	P22304	IDS	prot1135	Q09328	MGAT5	0.213874	0.0120901
prot524	P09619	PDGFRB	prot729	P22061	PCMT1	0.21387	0.0120918
prot495	P08493	MGP	prot753	P23435	CBLN1	-0.21387	0.0120919
prot733	P22304	IDS	prot1849	Q9UHI8	ADAMTS1	0.21387	0.0120919
prot746	P22897	MRC1	prot1284	Q16658	FSCN1	0.213869	0.0120923
prot376	P02787	TF	prot1387	Q6ZSJ9	SHISA6	-0.213869	0.0120923
prot555	P10619-2	PPGB	prot1201	Q14126	DSG2	0.213868	0.0120926
prot145	A2A3C1	ADGRB2	prot1152	Q12913	PTPRJ	0.213866	0.0120935
prot653	H0YDW7	CD44	prot1537	Q92520	FAM3C	0.213862	0.012095
prot1062	P78417	GSTO1	prot1877	A0A0D9SEP4	NRXN1	0.21386	0.0120958
prot540	P0DMV9	HSPA1A	prot681	P18428	LBP	-0.213858	0.0120967
prot332	P01834	IGKC	prot1541	Q92673	SORL1	-0.213858	0.0120968
prot459	P06865	HEXA	prot765	P24592	IGFBP6	-0.213856	0.0120974
prot644	E7ENM0	ELN	prot1123	Q07954	LRP1	0.213856	0.0120975
prot1567	Q969P0-3	IGSF8	prot1950	Q9Y6X5	ENPP4	0.213851	0.0120995
prot1171	F8WC54	ADAM9	prot1804	B4E3Q4	ADA2	0.213849	0.0121006
prot1603	Q96NZ9	PRAP1	prot1618	Q99523	SORT1	0.213848	0.0121009
prot197	O75509	TNFRSF21	prot354	P02675	FGB	-0.213847	0.0121014
prot749	P23142-4	FBLN1	prot1066	P78539-4	SRPX	0.213846	0.0121018
prot451	P06396	GSN	prot1768	Q9NRN5	OLFML3	0.21384	0.0121041
prot345	P02452	COL1A1	prot1549	Q92820	GGH	-0.21384	0.0121042
prot228	O94985	CLSTN1	prot746	P22897	MRC1	0.213839	0.0121045
prot1635	Q99985	SEMA3C	prot2031	M0QZL2	MEGF8	0.213839	0.0121046
prot665	P16949	STMN1	prot1123	Q07954	LRP1	0.213838	0.0121051
prot1257	Q15782-6	CHI3L2	prot1704	Q9H1U4	MEGF9	-0.213836	0.0121057
prot291	Q5H9A7	TIMP1	prot1365	Q6UWR7	ENPP6	-0.213833	0.0121071
prot216	O94772	LY6H	prot1032	P61981	YWHAG	0.213833	0.0121072
prot499	P08572	COL4A2	prot1897	Q9UNW1	MINPP1	0.21383	0.0121084
prot1275	Q16568	CARTPT	prot1411	Q86SF2	GALNT7	0.21383	0.0121084
prot1012	P60983	GMFB	prot1071	P80748	IGLV321	-0.213828	0.0121091
prot384	P03951	F11	prot1039	P62937	PPIA	-0.213827	0.0121094
prot91	O14786	NRP1	prot1829	Q9UBP4	DKK3	0.213826	0.0121098
prot186	O75326	SEMA7A	prot1912	Q9Y279-2	VSIG4	-0.213826	0.0121098
prot1342	Q6EMK4	VASN	prot1632	Q99969	RARRES2	-0.213825	0.0121102
prot88	O14672	ADAM10	prot1062	P78417	GSTO1	0.213824	0.0121108
prot1316	Q5JRA6-2	MIA3	prot2020	G3XAK1	MST1	-0.213824	0.0121109
prot916	P48745	CCN3	prot1608	Q96PQ0	SORCS2	0.213822	0.0121116
prot619	P14174	MIF	prot1952	A0A075B6K5	IGLV39	-0.21382	0.0121123
prot293	P01042	KNG1	prot405	P04233	CD74	-0.21382	0.0121126
prot1517	Q8TER0	SNED1	prot2005	E7ESV6	ADGRL3	-0.213819	0.0121127
prot44	A1L4H1	SSC5D	prot1603	Q96NZ9	PRAP1	-0.213818	0.0121133
prot1280	Q16627	CCL14	prot2011	E9PL83	ADM	-0.213815	0.0121146
prot336	P01861	IGHG4	prot866	P37837	TALDO1	-0.213813	0.0121153
prot368	Q5VY30	RBP4	prot1045	P63104	YWHAZ	-0.21381	0.0121164
prot76	D6RHI9	RNASET2	prot1471	A0A0C4DGI5	TAFA2	-0.21381	0.0121166
prot226	O94933	SLITRK3	prot833	P34096	RNASE4	-0.213806	0.0121181
prot93	O14793	MSTN	prot601	P13521	SCG2	0.213804	0.0121188
prot1146	Q12805-2	FBLN3	prot1437	Q8IUX7	AEBP1	-0.213804	0.0121191
prot208	O75976	CPD	prot859	P36871	PGM1	0.213803	0.0121193
prot291	Q5H9A7	TIMP1	prot1813	Q9P0K9	FRRS1L	-0.213803	0.0121194
prot23	A0A0B4J1X5	IGHV374	prot375	G3V0E5	TFRC	-0.213803	0.0121196
prot1612	Q96S96	PEBP4	prot1941	Q9UFM8	NPTN	0.2138	0.0121205
prot1148	Q12841	FSTL1	prot1201	Q14126	DSG2	0.2138	0.0121207
prot1603	Q96NZ9	PRAP1	prot1684	A0A0A0MR20	CNTNAP4	-0.213799	0.0121212
prot1569	F8WDW9	ESAM	prot1947	Q9Y6N7-4	ROBO1	0.213796	0.0121224
prot625	P14543	NID1	prot918	P49257	LMAN1	0.213794	0.0121232
prot821	P31150	GDI1	prot845	P35555	FBN1	-0.213793	0.0121235
prot465	P07225	PROS1	prot1183	Q13641	TPBG	-0.213793	0.0121235
prot190	O75368	SH3BGRL	prot582	P12110	COL6A2	0.213793	0.0121236
prot364	P02750	LRG1	prot680	P18206-2	VCL	-0.213792	0.0121239
prot637	P15144	ANPEP	prot1425	Q86X29-6	LSR	0.213789	0.012125
prot71	O00468-6	AGRN	prot1835	Q9UBX5	FBLN5	0.213789	0.0121253
prot934	P50897	PPT1	prot1171	F8WC54	ADAM9	0.213788	0.0121257
prot244	O95467	GNAS	prot905	P48061-2	CXCL12	0.213785	0.0121267
prot681	P18428	LBP	prot1337	Q658N2	WSCD1	-0.213784	0.012127
prot455	P06733	ENO1	prot1677	B7ZLJ8	SEZ6L	0.21378	0.0121288
prot412	P04433	IGKV311	prot539	P0DMQ5	INAFM2	-0.21378	0.0121291
prot270	P00505	GOT2	prot876	P40926	MDH2	0.213778	0.0121297
prot1817	Q9P121-4	NTM	prot1977	A0A0G2JRQ6	A0A0G2JRQ6	-0.213778	0.0121299
prot528	P09871	C1S	prot780	P27169	PON1	-0.213777	0.01213
prot4	A0A075B6I9	IGLV746	prot912	P48723	HSPA13	-0.213776	0.0121303
prot26	A0A0B4J1Y9	IGHV372	prot891	P43251-4	BTD	-0.213773	0.0121317
prot985	P55291	CDH15	prot1129	Q08380	LGALS3BP	-0.213772	0.0121321
prot617	P14138	EDN3	prot1758	Q9NPH3-2	IL1RAP	-0.213771	0.0121324
prot1091	Q01459	CTBS	prot1527	Q8WXD2	SCG3	-0.213771	0.0121325
prot334	P01859	IGHG2	prot1943	Q9Y646	CPQ	-0.21377	0.0121329
prot1376	Q6UXK2	ISLR2	prot1944	Q9Y653-2	ADGRG1	0.21377	0.0121329
prot1240	Q15256	PTPRR	prot1320	Q5KU26	COLEC12	0.213767	0.0121343
prot485	P07998	RNASE1	prot1371	Q6UX73-2	C16orf89	0.213767	0.0121344
prot890	P43234	CTSO	prot1662	F8VZI9	FAIM2	0.213767	0.0121344
prot279	P00746	CFD	prot1046	E5RJR5	SKP1	-0.213765	0.0121349
prot1246	Q15375-4	EPHA7	prot1704	Q9H1U4	MEGF9	0.213764	0.0121354
prot539	P0DMQ5	INAFM2	prot630	P14625	HSP90B1	0.213762	0.0121364
prot708	P20827	EFNA1	prot1555	Q92876	KLK6	0.213761	0.0121366
prot369	P02760	AMBP	prot1518	Q8TEU8	WFIKKN2	-0.213761	0.0121367
prot490	P08185	SERPINA6	prot1026	P61769	B2M	-0.21376	0.012137
prot137	O43827	ANGPTL7	prot269	P00492	HPRT1	-0.213758	0.0121379
prot105	O15230	LAMA5	prot1609	Q96PX8	SLITRK1	0.213756	0.0121388
prot291	Q5H9A7	TIMP1	prot995	P57087	JAM2	-0.213755	0.0121393
prot68	O00451	GFRA2	prot1024	P61626	LYZ	-0.213754	0.0121395
prot375	G3V0E5	TFRC	prot724	P21802-8	FGFR2	0.213753	0.0121401
prot1495	Q8NCW5-2	NNRE	prot1970	A0A0C4DH35	IGHV335	-0.213753	0.0121402
prot115	O43157-2	PLXNB1	prot438	P05452	CLEC3B	0.21375	0.0121411
prot539	P0DMQ5	INAFM2	prot1024	P61626	LYZ	-0.213746	0.0121429
prot350	K7ERI9	APOC1	prot1914	Q9Y287	ITM2B	-0.213745	0.0121431
prot1211	Q14508	WFDC2	prot1347	Q6KC79-2	NIPBL	0.213745	0.0121431
prot795	P29218	IMPA1	prot1406	Q7Z7G0	ABI3BP	-0.213745	0.0121433
prot1240	Q15256	PTPRR	prot1371	Q6UX73-2	C16orf89	0.213745	0.0121434
prot661	P16519-2	PCSK2	prot876	P40926	MDH2	0.213744	0.0121439
prot694	P19827	ITIH1	prot845	P35555	FBN1	-0.213743	0.0121443
prot524	P09619	PDGFRB	prot1243	Q15293	RCN1	0.213742	0.0121444
prot345	P02452	COL1A1	prot1039	P62937	PPIA	0.213741	0.0121448
prot893	P45877	PPIC	prot1665	Q9BX67	JAM3	0.21374	0.0121455
prot98	O15031	PLXNB2	prot1406	Q7Z7G0	ABI3BP	-0.213738	0.0121462
prot688	P19320	VCAM1	prot1702	Q9H173	SIL1	0.213738	0.0121463
prot483	P07942	LAMB1	prot547	P10253	GAA	0.213734	0.0121477
prot350	K7ERI9	APOC1	prot1023	P61604	HSPE1	-0.213733	0.0121484
prot472	P07358	C8B	prot1744	Q9HCB6	SPON1	-0.213731	0.0121489
prot322	P01717	IGLV325	prot1708	Q9H2A7	CXCL16	-0.21373	0.0121493
prot651	P15924	DSP	prot1232	Q15063	POSTN	0.213729	0.0121497
prot1447	Q8IWV2	CNTN4	prot1708	Q9H2A7	CXCL16	0.213729	0.0121498
prot127	O43505	B4GAT1	prot893	P45877	PPIC	0.213728	0.0121504
prot70	O00462	MANBA	prot1677	B7ZLJ8	SEZ6L	0.213727	0.0121507
prot598	P13473-2	LAMP2	prot1064	P78509	RELN	0.213726	0.0121511
prot352	P02656	APOC3	prot1871	Q9UKM7	MAN1B1	-0.213725	0.0121517
prot372	P02766	TTR	prot999	R4GMM9	NXPH1	-0.213723	0.0121524
prot289	P01024	C3	prot565	P10909-4	CLUS	-0.213722	0.0121528
prot1344	A0A0G2JM94	LAIR1	prot1727	Q9H741	C12orf49	0.213722	0.012153
prot1107	Q04721	NOTCH2	prot1359	Q6UVK1	CSPG4	0.213718	0.0121544
prot1488	Q8NBJ4-2	GOLM1	prot1545	Q92743	HTRA1	0.213718	0.0121545
prot578	P11717	IGF2R	prot1371	Q6UX73-2	C16orf89	0.213717	0.0121548
prot1492	Q8NBS9	TXNDC5	prot1759	Q9NPR2-2	SEM4B	0.213717	0.0121549
prot174	O75071	EFCAB14	prot462	P07195	LDHB	0.213717	0.012155
prot1071	P80748	IGLV321	prot1711	Q9H2X0	CHRD	-0.213716	0.0121553
prot893	P45877	PPIC	prot1140	Q10472	GALNT1	0.213714	0.012156
prot288	P01023	A2M	prot980	P55285-2	CADH6	0.213713	0.0121566
prot934	P50897	PPT1	prot1569	F8WDW9	ESAM	-0.213712	0.0121569
prot1149	Q12860	CNTN1	prot1344	A0A0G2JM94	LAIR1	0.213712	0.012157
prot278	P00742	F10	prot1117	H0YNK6	TYRO3	-0.213711	0.0121573
prot325	P01742	IGHV169	prot584	P12111	COL6A3	-0.21371	0.0121579
prot504	P08637	FCGR3A	prot746	P22897	MRC1	0.213705	0.0121597
prot378	P02790	HPX	prot777	P26038	MSN	-0.213704	0.0121603
prot275	P00738	HP	prot1537	Q92520	FAM3C	-0.213698	0.0121626
prot93	O14793	MSTN	prot1857	Q9UIW2	PLXNA1	0.213697	0.0121633
prot678	P18065	IGFBP2	prot1336	Q641Q3	METRNL	0.213696	0.0121635
prot699	F8WE86	TCN2	prot1497	Q8NES3	LFNG	0.21369	0.012166
prot1026	P61769	B2M	prot1590	Q96ID5	IGSF21	0.213684	0.0121686
prot830	P33151	CDH5	prot1527	Q8WXD2	SCG3	-0.213682	0.0121695
prot288	P01023	A2M	prot912	P48723	HSPA13	0.213681	0.0121698
prot96	O14917	PCDH17	prot174	O75071	EFCAB14	0.21368	0.0121702
prot1632	Q99969	RARRES2	prot2037	R4GMM8	ROBO2	-0.21368	0.0121702
prot520	P09486	SPARC	prot1744	Q9HCB6	SPON1	0.213673	0.0121731
prot1117	H0YNK6	TYRO3	prot1494	Q8NCL4	GALNT6	0.213671	0.012174
prot214	O94769	ECM2	prot1078	P98095-2	FBLN2	0.21367	0.0121742
prot1520	Q8WUJ3	CEMIP	prot1804	B4E3Q4	ADA2	0.213669	0.0121747
prot1549	Q92820	GGH	prot1802	Q9NZ94-3	NLGN3	0.213667	0.0121754
prot242	O95445	APOM	prot1958	V9HW75	NUCB2	-0.213666	0.0121759
prot73	O00533	CHL1	prot491	P08195-2	SLC3A2	0.213666	0.012176
prot1399	Q7Z553	MDGA2	prot1473	Q8N3T1	GALNT15	0.213664	0.0121766
prot688	P19320	VCAM1	prot1680	Q9BZC7-2	ABCA2	0.213664	0.0121769
prot348	P02647	APOA1	prot1536	Q92485	SMPDL3B	-0.213662	0.0121775
prot928	F8W1B7	MMP14	prot1681	A0A087WZS0	LYNX1	0.213659	0.0121787
prot410	P04406	GAPDH	prot1169	Q13421-4	MSLN	0.213659	0.0121788
prot491	P08195-2	SLC3A2	prot1727	Q9H741	C12orf49	0.213659	0.0121789
prot1656	Q9BUJ0	ABHD14A	prot2031	M0QZL2	MEGF8	0.213657	0.0121796
prot777	P26038	MSN	prot1129	Q08380	LGALS3BP	-0.213656	0.0121803
prot1003	P60174-1	TPI1	prot1091	Q01459	CTBS	0.213656	0.0121803
prot683	P18669	PGAM1	prot903	P47972	NPTX2	-0.213653	0.0121815
prot103	O15197-3	EPHB6	prot275	P00738	HP	-0.213653	0.0121815
prot336	P01861	IGHG4	prot1190	E7EUF1	ENPP2	-0.213651	0.0121822
prot147	O60243	HS6ST1	prot735	A0A087X1J7	GPX3	-0.213646	0.012184
prot1566	Q969H8	MYDGF	prot1834	Q9UBX1	CTSF	0.213642	0.0121859
prot302	P01213	PDYN	prot1199	Q14114-3	LRP8	0.213641	0.0121862
prot406	P04271	S100B	prot1509	Q8TAG5-2	VSTM2A	-0.213641	0.0121864
prot256	O95965	ITGBL1	prot1569	F8WDW9	ESAM	0.213639	0.0121871
prot1115	Q05996-2	ZP2	prot1943	Q9Y646	CPQ	0.213638	0.0121877
prot111	O15400-2	STX7	prot1146	Q12805-2	FBLN3	-0.213637	0.0121878
prot491	P08195-2	SLC3A2	prot856	P36222	CHI3L1	0.213636	0.0121883
prot1730	Q9H8L6	MMRN2	prot2031	M0QZL2	MEGF8	0.213634	0.0121892
prot383	P03950	ANG	prot570	P11142	HSPA8	-0.213631	0.0121903
prot1046	E5RJR5	SKP1	prot1645	Q9BRK3-2	MXRA8	0.213631	0.0121905
prot795	P29218	IMPA1	prot1371	Q6UX73-2	C16orf89	0.21363	0.012191
prot692	P19652	ORM2	prot1338	Q68BL7-3	OLFML2A	-0.21363	0.012191
prot995	P57087	JAM2	prot1497	Q8NES3	LFNG	0.213629	0.0121912
prot295	A9UJN9	PDGFB	prot536	J3QS39	UBB	0.213627	0.0121921
prot272	P00558	PGK1	prot1845	Q9UHC6	CNTNAP2	0.213626	0.0121924
prot320	P01714	IGLV319	prot1451	Q8IXL6	FAM20C	-0.213626	0.0121925
prot1023	P61604	HSPE1	prot1355	Q6PCB0	VWA1	0.213622	0.0121944
prot1233	Q15084-3	PDIA6	prot1943	Q9Y646	CPQ	0.213621	0.0121944
prot677	A6XND0	IGFBP3	prot738	I6LM06	FGFR3	-0.213617	0.0121961
prot307	P01591	JCHAIN	prot1728	Q9H7Y0	DIPK2B	-0.213617	0.0121963
prot202	O75752	B3GALNT1	prot1078	P98095-2	FBLN2	0.213616	0.0121967
prot185	O75223	GGCT	prot301	P01210	PENK	0.213612	0.0121981
prot313	P01619	IGKV320	prot1943	Q9Y646	CPQ	-0.213612	0.0121983
prot903	P47972	NPTX2	prot1151	Q12907	LMAN2	0.213612	0.0121984
prot748	P23142	FBLN1	prot1790	Q9NY47-2	CACNA2D2	-0.21361	0.0121991
prot861	P36955	SERPINF1	prot1201	Q14126	DSG2	0.21361	0.0121992
prot349	P02649	APOE	prot440	P05543	SERPINA7	-0.213609	0.0121996
prot310	P01599	IGKV117	prot483	P07942	LAMB1	-0.213606	0.0122007
prot495	P08493	MGP	prot1284	Q16658	FSCN1	0.213605	0.0122011
prot1028	J3KMY5	NPC2	prot1229	Q14DG7	TMEM132B	0.213605	0.0122013
prot729	P22061	PCMT1	prot1406	Q7Z7G0	ABI3BP	-0.213604	0.0122016
prot1425	Q86X29-6	LSR	prot1493	Q8NCC3	PLA2G15	0.213602	0.0122023
prot933	A0A087WXM8	BCAM	prot1541	Q92673	SORL1	0.213602	0.0122027
prot196	A0A0A0MRU5	A0A0A0MRU5	prot1946	Q9Y6N6	LAMC3	0.213601	0.0122027
prot673	P17677	GAP43	prot1427	A0A0A6YYA0	TMED7-TICAM2	0.213599	0.0122038
prot431	P05160	F13B	prot1766	Q9NR34	MAN1C1	-0.213597	0.0122046
prot368	Q5VY30	RBP4	prot465	P07225	PROS1	0.213597	0.0122047
prot1240	Q15256	PTPRR	prot1914	Q9Y287	ITM2B	0.213595	0.0122053
prot778	P26572	MGAT1	prot1638	Q9BQ16	SPOCK3	0.213591	0.012207
prot109	O15354	GPR37	prot226	O94933	SLITRK3	0.21359	0.0122073
prot1386	Q6ZRP7	QSOX2	prot1662	F8VZI9	FAIM2	0.21359	0.0122075
prot1611	Q96RW7-2	HMCN1	prot1822	Q9P2E7-2	PCDH10	0.213589	0.0122079
prot1146	Q12805-2	FBLN3	prot1817	Q9P121-4	NTM	-0.213589	0.012208
prot454	P06727	APOA4	prot1505	Q8NHP8	PLBD2	-0.213589	0.0122081
prot224	O94919	ENDOD1	prot1958	V9HW75	NUCB2	0.213586	0.0122093
prot477	P07602	PSAP	prot1233	Q15084-3	PDIA6	0.213584	0.0122098
prot926	A0A182DWH7	SELENOP	prot1748	Q9HCU0	CD248	-0.213584	0.01221
prot360	D6R934	C1QB	prot1473	Q8N3T1	GALNT15	0.213582	0.0122107
prot746	P22897	MRC1	prot1372	Q6UXB8	PI16	0.21358	0.0122115
prot61	O00264	PGRMC1	prot833	P34096	RNASE4	0.21358	0.0122116
prot1312	Q5BLP8	C4orf48	prot1766	Q9NR34	MAN1C1	0.21358	0.0122117
prot190	O75368	SH3BGRL	prot1587	Q96HD1	CRELD1	0.213578	0.0122124
prot392	P04070	PROC	prot1646	Q9BRK5	SDF4	0.213578	0.0122125
prot1101	Q02818	NUCB1	prot1494	Q8NCL4	GALNT6	0.213576	0.0122134
prot762	P23582	NPPC	prot1277	Q16610	ECM1	0.213575	0.0122137
prot848	P35613-2	BSG	prot866	P37837	TALDO1	0.213573	0.0122143
prot489	P08174-6	DAF	prot651	P15924	DSP	-0.213573	0.0122145
prot926	A0A182DWH7	SELENOP	prot979	P55283	CDH4	-0.213571	0.0122153
prot743	P22748	CA4	prot748	P23142	FBLN1	0.21357	0.0122157
prot69	F8W785	GOLIM4	prot607	P13667	PDIA4	0.213568	0.0122164
prot1157	Q13214-2	SEMA3B	prot1585	Q96GW7	BCAN	0.213568	0.0122165
prot226	O94933	SLITRK3	prot1370	Q6UX72	B3GNT9	0.213565	0.0122178
prot533	P0C0L5	C4B	prot1525	A0A087WWF1	SELENOM	-0.213562	0.0122189
prot375	G3V0E5	TFRC	prot1411	Q86SF2	GALNT7	0.213559	0.0122201
prot168	O60888-3	CUTA	prot688	P19320	VCAM1	-0.213557	0.0122212
prot80	O00754-2	MAN2B1	prot204	A0A1B0GVB9	ATP6AP2	0.213556	0.0122214
prot124	O43405	COCH	prot1996	B7ZKJ8	ITIH4	-0.213556	0.0122217
prot1499	Q8NFT8	DNER	prot1511	Q8TCZ2	CD99L2	0.21355	0.0122241
prot272	P00558	PGK1	prot785	P27918	CFP	-0.213547	0.0122252
prot405	P04233	CD74	prot1211	Q14508	WFDC2	0.213547	0.0122254
prot1079	P98153-3	IDD	prot1416	Q86TY3-2	CN037	0.213544	0.0122265
prot802	P29966	MARCKS	prot1896	Q9UNN8	PROCR	-0.213542	0.0122273
prot1185	Q13683-13	ITGA7	prot1399	Q7Z553	MDGA2	-0.213541	0.0122276
prot120	O43291	SPINT2	prot1280	Q16627	CCL14	-0.21354	0.0122282
prot397	P04114	APOB	prot859	P36871	PGM1	-0.21354	0.0122283
prot45	A2NJV5	IGKV229	prot1100	Q02809	PLOD1	-0.213539	0.0122285
prot147	O60243	HS6ST1	prot1758	Q9NPH3-2	IL1RAP	-0.213539	0.0122287
prot216	O94772	LY6H	prot978	P55268	LAMB2	0.213538	0.0122291
prot462	P07195	LDHB	prot1505	Q8NHP8	PLBD2	0.213538	0.0122292
prot557	P10643	C7	prot1505	Q8NHP8	PLBD2	-0.213538	0.0122292
prot1070	P80723	BASP1	prot1478	Q8N475-2	FSTL5	0.213536	0.0122298
prot286	P01011	SERPINA3	prot612	P13796	LCP1	0.213536	0.0122298
prot1039	P62937	PPIA	prot1451	Q8IXL6	FAM20C	0.213536	0.01223
prot499	P08572	COL4A2	prot543	P0DP25	CALM1	0.213535	0.0122304
prot735	A0A087X1J7	GPX3	prot856	P36222	CHI3L1	-0.213534	0.0122305
prot229	O94991	SLITRK5	prot1320	Q5KU26	COLEC12	0.213532	0.0122314
prot472	P07358	C8B	prot743	P22748	CA4	-0.213531	0.012232
prot965	P54802	NAGLU	prot1693	Q9GZX9	TWSG1	0.213531	0.012232
prot883	P42785	PRCP	prot1755	Q9NPD7	NRN1	0.213527	0.0122337
prot1320	Q5KU26	COLEC12	prot1665	Q9BX67	JAM3	0.213527	0.0122337
prot147	O60243	HS6ST1	prot1662	F8VZI9	FAIM2	0.213525	0.0122342
prot1098	Q02487-2	DSC2	prot1428	Q86Y38	XYLT1	0.213525	0.0122345
prot830	P33151	CDH5	prot2034	Q5SPY9	NPDC1	-0.213525	0.0122345
prot372	P02766	TTR	prot829	P32119	PRDX2	-0.213524	0.0122348
prot190	O75368	SH3BGRL	prot1098	Q02487-2	DSC2	0.213523	0.0122354
prot1070	P80723	BASP1	prot1945	Q9Y696	CLIC4	0.213522	0.0122357
prot320	P01714	IGLV319	prot607	P13667	PDIA4	-0.213519	0.0122369
prot471	P07357	C8A	prot1702	Q9H173	SIL1	-0.213518	0.0122375
prot1524	Q8WVQ1-3	CANT1	prot1779	Q9NT22	EMILIN3	0.213516	0.012238
prot683	P18669	PGAM1	prot1451	Q8IXL6	FAM20C	0.213515	0.0122387
prot1178	Q13554-7	CAMK2B	prot1277	Q16610	ECM1	0.213515	0.0122387
prot1135	Q09328	MGAT5	prot2036	Q7LBX6	NRP2	0.213513	0.0122393
prot1428	Q86Y38	XYLT1	prot1804	B4E3Q4	ADA2	-0.213513	0.0122394
prot137	O43827	ANGPTL7	prot1119	Q06828	FMOD	0.213513	0.0122396
prot1159	Q13228	SELENBP1	prot1585	Q96GW7	BCAN	0.213512	0.0122396
prot88	O14672	ADAM10	prot335	P01860	IGHG3	-0.213512	0.0122397
prot35	A0A0C4DH38	IGHV551	prot1030	P61970	NUTF2	-0.213512	0.0122398
prot493	P08253	MMP2	prot653	H0YDW7	CD44	0.213511	0.0122402
prot619	P14174	MIF	prot686	P19022	CDH2	0.213511	0.0122403
prot277	P00740-2	F9	prot1665	Q9BX67	JAM3	-0.213511	0.0122403
prot843	P35443	THBS4	prot1464	Q8N126	CADM3	0.21351	0.0122408
prot1500	Q8NFY4-6	SEM6D	prot1761	Q9NQ36-3	SCUBE2	-0.213509	0.012241
prot125	O43493-2	TGOLN2	prot1958	V9HW75	NUCB2	0.213506	0.0122423
prot1114	Q05707-2	COL14A1	prot1397	Q7Z3B1	NEGR1	0.213505	0.0122425
prot85	O14594	NCAN	prot1638	Q9BQ16	SPOCK3	0.213505	0.0122427
prot159	O60568	PLOD3	prot1028	J3KMY5	NPC2	0.213502	0.0122438
prot1471	A0A0C4DGI5	TAFA2	prot1497	Q8NES3	LFNG	0.213502	0.0122442
prot533	P0C0L5	C4B	prot1464	Q8N126	CADM3	-0.213501	0.0122444
prot748	P23142	FBLN1	prot1514	Q8TDQ0-2	HAVR2	0.213501	0.0122446
prot481	P07858	CTSB	prot1799	Q9NZ08	ERAP1	0.213498	0.0122458
prot695	P19835	CEL	prot743	P22748	CA4	-0.213497	0.0122461
prot167	O60883	GPR37L1	prot831	P33908	MAN1A1	0.213497	0.0122462
prot105	O15230	LAMA5	prot280	P00747	PLG	-0.213496	0.0122467
prot486	A0A087WTA8	COL1A2	prot1683	Q9BZR6	RTN4R	-0.213495	0.0122468
prot184	O75173	ADAMTS4	prot1950	Q9Y6X5	ENPP4	0.213495	0.0122469
prot750	P23284	PPIB	prot878	P41222	PTGDS	0.213493	0.0122479
prot515	P09382	LGALS1	prot1212	Q14515	SPARCL1	0.213489	0.0122493
prot1114	Q05707-2	COL14A1	prot1707	Q5T123	SH3BGRL3	0.213487	0.0122502
prot1313	Q5FWE3-3	PRRT3	prot1702	Q9H173	SIL1	0.213485	0.0122511
prot1286	Q16706	MAN2A1	prot1494	Q8NCL4	GALNT6	0.213484	0.0122515
prot725	P21810	BGN	prot1049	P68133	ACTA1	0.213484	0.0122516
prot707	P20774	OGN	prot1524	Q8WVQ1-3	CANT1	0.213483	0.012252
prot1046	E5RJR5	SKP1	prot1119	Q06828	FMOD	-0.213482	0.0122521
prot1033	P62258	YWHAE	prot1616	Q99497	PARK7	0.213481	0.0122526
prot1635	Q99985	SEMA3C	prot1898	Q9UP79	ADAMTS8	0.213481	0.0122527
prot365	P02751	FN1	prot1777	Q9NSC7	ST6GALNAC1	0.21348	0.0122529
prot16	A0A0A0MS15	IGHV349	prot630	P14625	HSP90B1	-0.213473	0.0122561
prot239	H0YI30	GDF11	prot1722	Q9H4F8	SMOC1	0.213472	0.0122564
prot1283	C9JTE0	MOG	prot1471	A0A0C4DGI5	TAFA2	0.213472	0.0122564
prot494	P08294	SOD3	prot607	P13667	PDIA4	-0.213471	0.0122571
prot383	P03950	ANG	prot1024	P61626	LYZ	0.213468	0.0122581
prot386	P03973	SLPI	prot738	I6LM06	FGFR3	-0.213468	0.0122581
prot683	P18669	PGAM1	prot1192	Q13867	BLMH	0.213468	0.0122583
prot295	A9UJN9	PDGFB	prot1222	G3V3X5	LTBP2	-0.213464	0.0122598
prot275	P00738	HP	prot1427	A0A0A6YYA0	TMED7-TICAM2	-0.213464	0.01226
prot317	P01701	IGLV151	prot1897	Q9UNW1	MINPP1	-0.213462	0.0122604
prot408	I3L145	SHBG	prot778	P26572	MGAT1	-0.213462	0.0122606
prot1158	Q13217	DNAJC3	prot1580	Q96FE5-2	LINGO1	0.213462	0.0122606
prot404	P04217	A1BG	prot1095	Q01995	TAGLN	-0.213462	0.0122607
prot644	E7ENM0	ELN	prot1907	Q9Y240	CLEC11A	0.213461	0.0122611
prot476	P07585	DCN	prot1983	A0A0J9YY99	A0A0J9YY99	-0.213457	0.0122629
prot1071	P80748	IGLV321	prot1743	Q9HC57	WFDC1	-0.213453	0.0122646
prot1518	Q8TEU8	WFIKKN2	prot1919	Q9Y2I2-1	NTNG1	0.213452	0.0122648
prot175	E7EWD3	ADAM23	prot1711	Q9H2X0	CHRD	0.213448	0.0122666
prot461	P07108	DBI	prot1196	Q14019	COTL1	0.213447	0.0122669
prot793	P29120-2	PCSK1	prot1897	Q9UNW1	MINPP1	0.213446	0.0122672
prot653	H0YDW7	CD44	prot2037	R4GMM8	ROBO2	0.213444	0.0122679
prot668	P17174	GOT1	prot1497	Q8NES3	LFNG	0.213444	0.0122682
prot228	O94985	CLSTN1	prot1492	Q8NBS9	TXNDC5	0.213443	0.0122687
prot1180	Q13557-8	CAMK2D	prot1895	Q9UN70	PCDHGC3	0.213442	0.0122688
prot578	P11717	IGF2R	prot1427	A0A0A6YYA0	TMED7-TICAM2	0.213442	0.0122689
prot651	P15924	DSP	prot1862	Q9UJJ9	GNPTG	-0.213442	0.0122692
prot1172	Q13444-10	ADAM15	prot1646	Q9BRK5	SDF4	0.21344	0.01227
prot329	P01782	IGHV39	prot1590	Q96ID5	IGSF21	-0.213435	0.0122717
prot370	P02763	ORM1	prot1169	Q13421-4	MSLN	-0.213435	0.0122719
prot361	P02747	C1QC	prot1520	Q8WUJ3	CEMIP	0.213434	0.0122722
prot638	P15151-3	PVR	prot1611	Q96RW7-2	HMCN1	0.213433	0.0122727
prot1469	Q8N2S1-2	LTBP4	prot1890	Q9UMF0	ICAM5	-0.213431	0.0122735
prot430	P05155	SERPING1	prot435	P05408-2	SCG5	0.213429	0.0122744
prot1026	P61769	B2M	prot1646	Q9BRK5	SDF4	0.213426	0.0122756
prot1227	Q14C87	TMEM132D	prot1633	Q99972	MYOC	-0.213425	0.0122762
prot96	O14917	PCDH17	prot1172	Q13444-10	ADAM15	0.213424	0.0122765
prot270	P00505	GOT2	prot551	P10451-3	SPP1	0.213422	0.0122773
prot1492	Q8NBS9	TXNDC5	prot1527	Q8WXD2	SCG3	0.213422	0.0122775
prot1221	Q14766	LTBP1	prot1902	Q9UQ52	CNTN6	-0.213421	0.0122777
prot712	P20933	AGA	prot1536	Q92485	SMPDL3B	0.213421	0.0122778
prot1169	Q13421-4	MSLN	prot1214	Q14520-2	HABP2	-0.213419	0.0122785
prot480	P07737	PFN1	prot1043	P63010-3	AP2B1	0.213418	0.012279
prot397	P04114	APOB	prot1944	Q9Y653-2	ADGRG1	-0.213416	0.0122796
prot361	P02747	C1QC	prot1895	Q9UN70	PCDHGC3	-0.213416	0.01228
prot783	P27797	CALR	prot1493	Q8NCC3	PLA2G15	0.213415	0.0122803
prot1633	Q99972	MYOC	prot1947	Q9Y6N7-4	ROBO1	-0.213415	0.0122804
prot232	O95158	NXPH4	prot724	P21802-8	FGFR2	0.213412	0.0122813
prot748	P23142	FBLN1	prot1776	Q9NS98	SEMA3G	-0.213408	0.012283
prot891	P43251-4	BTD	prot1492	Q8NBS9	TXNDC5	0.213407	0.0122836
prot1180	Q13557-8	CAMK2D	prot1666	Q9BXJ3	C1QTNF4	0.213406	0.0122841
prot843	P35443	THBS4	prot1619	Q99538	LGMN	0.213405	0.0122842
prot581	P12109	COL6A1	prot1693	Q9GZX9	TWSG1	0.213405	0.0122842
prot771	P25311	AZGP1	prot1285	Q16674	MIA	0.213405	0.0122842
prot301	P01210	PENK	prot874	P40189	IL6ST	0.213405	0.0122843
prot724	P21802-8	FGFR2	prot1115	Q05996-2	ZP2	0.213399	0.0122868
prot490	P08185	SERPINA6	prot1665	Q9BX67	JAM3	-0.213399	0.012287
prot1387	Q6ZSJ9	SHISA6	prot1419	Q86UN3	RTN4RL2	0.213398	0.0122874
prot294	P01042-2	KNG1	prot1737	Q9HBR0	SLC38A10	-0.213397	0.0122875
prot1221	Q14766	LTBP1	prot1265	Q15904	ATP6AP1	-0.213395	0.0122886
prot1176	A0A1B0GTP7	ASAH1	prot1501	Q8NFZ4	NLGN2	0.213392	0.0122899
prot334	P01859	IGHG2	prot912	P48723	HSPA13	-0.21339	0.0122904
prot637	P15144	ANPEP	prot647	P15586	GNS	-0.213389	0.0122911
prot1209	Q14393-2	GAS6	prot1807	Q9NZR2	LRP1B	0.213387	0.0122917
prot1433	Q8IUC8	GALNT13	prot1451	Q8IXL6	FAM20C	0.213384	0.0122931
prot551	P10451-3	SPP1	prot1028	J3KMY5	NPC2	0.213383	0.0122936
prot903	P47972	NPTX2	prot1257	Q15782-6	CHI3L2	-0.213383	0.0122937
prot186	O75326	SEMA7A	prot859	P36871	PGM1	0.213383	0.0122937
prot716	P21333-2	FLNA	prot771	P25311	AZGP1	-0.213382	0.012294
prot644	E7ENM0	ELN	prot1277	Q16610	ECM1	0.213381	0.0122944
prot875	P40925	MDH1	prot1848	Q9UHG3	PCYOX1	0.213379	0.0122951
prot214	O94769	ECM2	prot663	P16870-2	CBPE	0.213379	0.0122954
prot11	A0A075B6S5	IGKV127	prot861	P36955	SERPINF1	-0.213378	0.0122955
prot288	P01023	A2M	prot1362	Q6UWH4-2	GASK1B	0.213376	0.0122966
prot628	P14618-2	PKM	prot1158	Q13217	DNAJC3	0.213375	0.0122971
prot460	P07093-2	SERPINE2	prot1372	Q6UXB8	PI16	-0.213375	0.0122971
prot269	P00492	HPRT1	prot461	P07108	DBI	0.213374	0.0122974
prot912	P48723	HSPA13	prot1546	Q92752	TNR	0.213374	0.0122975
prot127	O43505	B4GAT1	prot347	P02462-2	COL4A1	0.213372	0.012298
prot506	P08697	SERPINF2	prot1951	A0A024R6I7	SERPINA1	0.213372	0.0122982
prot301	P01210	PENK	prot495	P08493	MGP	-0.213372	0.0122983
prot505	P08670	VIM	prot923	G3XAP6	COMP	0.213371	0.0122984
prot555	P10619-2	PPGB	prot1034	P62328	TMSB4X	-0.213367	0.0123004
prot1212	Q14515	SPARCL1	prot1944	Q9Y653-2	ADGRG1	0.213363	0.0123019
prot334	P01859	IGHG2	prot699	F8WE86	TCN2	-0.213362	0.0123022
prot266	P00441	SOD1	prot985	P55291	CDH15	-0.213361	0.0123026
prot329	P01782	IGHV39	prot1561	A0A0U1RR20	PRG4	0.21336	0.0123031
prot1541	Q92673	SORL1	prot1883	Q9ULL4	PLXNB3	0.213355	0.0123051
prot361	P02747	C1QC	prot1641	Q9BQT9	CLSTN3	-0.213355	0.0123054
prot242	O95445	APOM	prot1993	B4DPQ0	C1R	-0.213353	0.0123059
prot1229	Q14DG7	TMEM132B	prot1597	Q96KG7	MEGF10	0.213353	0.0123059
prot891	P43251-4	BTD	prot1743	Q9HC57	WFDC1	0.213353	0.0123062
prot96	O14917	PCDH17	prot1283	C9JTE0	MOG	0.213351	0.0123071
prot234	O95185-2	UNC5C	prot1095	Q01995	TAGLN	0.21335	0.0123072
prot65	O00339-2	MATN2	prot1045	P63104	YWHAZ	0.21335	0.0123072
prot1634	Q99983	OMD	prot1902	Q9UQ52	CNTN6	0.21335	0.0123072
prot320	P01714	IGLV319	prot410	P04406	GAPDH	-0.21335	0.0123074
prot2	A0A075B6I0	IGLV861	prot115	O43157-2	PLXNB1	-0.21335	0.0123075
prot598	P13473-2	LAMP2	prot1779	Q9NT22	EMILIN3	-0.21335	0.0123075
prot498	P08571	CD14	prot838	P35052	GPC1	0.213349	0.0123076
prot145	A2A3C1	ADGRB2	prot1836	Q9UBX7-1	KLK11	-0.213348	0.012308
prot361	P02747	C1QC	prot1673	A0A087X0T8	CADM1	-0.213346	0.0123089
prot7	A0A075B6K4	IGLV310	prot533	P0C0L5	C4B	0.213341	0.012311
prot963	F8W9W0	EPHA5	prot1221	Q14766	LTBP1	-0.213341	0.0123111
prot376	P02787	TF	prot729	P22061	PCMT1	-0.213337	0.0123127
prot657	P16152	CBR1	prot1529	Q8WY21-4	SORC1	0.213337	0.0123129
prot923	G3XAP6	COMP	prot1495	Q8NCW5-2	NNRE	-0.213336	0.0123132
prot148	O60245	PCDH7	prot1967	A0A0B4J2B5	IGHV3OR169	-0.213332	0.0123147
prot1242	Q15262	PTPRK	prot1727	Q9H741	C12orf49	0.213332	0.0123148
prot313	P01619	IGKV320	prot766	P24593	IGFBP5	-0.21333	0.0123157
prot43	A0M8Q6	IGLC7	prot1202	Q14165	MLEC	-0.213329	0.0123161
prot1159	Q13228	SELENBP1	prot1275	Q16568	CARTPT	0.213328	0.0123165
prot494	P08294	SOD3	prot1527	Q8WXD2	SCG3	-0.213326	0.0123172
prot1704	Q9H1U4	MEGF9	prot1952	A0A075B6K5	IGLV39	-0.213326	0.0123172
prot866	P37837	TALDO1	prot1919	Q9Y2I2-1	NTNG1	0.213326	0.0123172
prot441	P05546	SERPIND1	prot1721	Q9H4D0	CLSTN2	-0.213326	0.0123173
prot779	P26992	CNTFR	prot1480	Q8N6C5-2	IGSF1	0.213325	0.0123177
prot88	O14672	ADAM10	prot890	P43234	CTSO	0.213324	0.0123181
prot202	O75752	B3GALNT1	prot515	P09382	LGALS1	0.213322	0.0123191
prot871	A0A087X0K0	COL15A1	prot1424	Q86VZ4	LRP11	-0.21332	0.0123198
prot406	P04271	S100B	prot934	P50897	PPT1	0.21332	0.01232
prot490	P08185	SERPINA6	prot680	P18206-2	VCL	-0.213319	0.0123202
prot584	P12111	COL6A3	prot1737	Q9HBR0	SLC38A10	0.213319	0.0123203
prot214	O94769	ECM2	prot1597	Q96KG7	MEGF10	-0.213318	0.0123206
prot1319	Q5JZY3-2	EPHA10	prot1355	Q6PCB0	VWA1	0.213318	0.0123209
prot1319	Q5JZY3-2	EPHA10	prot1912	Q9Y279-2	VSIG4	0.213313	0.0123228
prot578	P11717	IGF2R	prot1597	Q96KG7	MEGF10	0.213312	0.0123233
prot197	O75509	TNFRSF21	prot226	O94933	SLITRK3	0.213312	0.0123233
prot1649	Q9BS26	ERP44	prot1943	Q9Y646	CPQ	0.213308	0.0123248
prot578	P11717	IGF2R	prot1897	Q9UNW1	MINPP1	0.213307	0.0123252
prot860	F5H5Q2	ACVR1B	prot905	P48061-2	CXCL12	-0.213304	0.0123267
prot1079	P98153-3	IDD	prot1226	Q14982-2	OPCML	0.213303	0.0123268
prot127	O43505	B4GAT1	prot1831	Q9UBR2	CTSZ	0.213303	0.0123268
prot7	A0A075B6K4	IGLV310	prot539	P0DMQ5	INAFM2	-0.213303	0.0123268
prot1269	Q16288-2	NTRK3	prot1907	Q9Y240	CLEC11A	0.213302	0.0123275
prot45	A2NJV5	IGKV229	prot1556	Q92896	GLG1	-0.213301	0.0123276
prot443	P05937	CALB1	prot892	P43652	AFM	-0.213299	0.0123285
prot561	P10721-2	KIT	prot1598	Q96KN2	CNDP1	0.213298	0.0123292
prot973	P55058	PLTP	prot1708	Q9H2A7	CXCL16	0.213297	0.0123293
prot965	P54802	NAGLU	prot1850	Q9UHL4	DPP7	0.213297	0.0123295
prot459	P06865	HEXA	prot1447	Q8IWV2	CNTN4	0.213295	0.0123302
prot878	P41222	PTGDS	prot1242	Q15262	PTPRK	0.213295	0.0123303
prot1662	F8VZI9	FAIM2	prot1683	Q9BZR6	RTN4R	0.213294	0.0123307
prot618	P14151	SELL	prot828	P32004-3	L1CAM	-0.213292	0.0123314
prot302	P01213	PDYN	prot454	P06727	APOA4	-0.213291	0.012332
prot832	P34059	GALNS	prot893	P45877	PPIC	0.21329	0.0123325
prot431	P05160	F13B	prot1831	Q9UBR2	CTSZ	-0.213286	0.0123339
prot422	P05060	CHGB	prot677	A6XND0	IGFBP3	-0.213285	0.0123347
prot1030	P61970	NUTF2	prot1962	A0A087X1V2	NCAM1	0.213283	0.0123354
prot2011	E9PL83	ADM	prot2036	Q7LBX6	NRP2	0.213282	0.0123357
prot675	P17900	GM2A	prot1779	Q9NT22	EMILIN3	-0.213282	0.0123358
prot469	A0A1B0GVD5	CTSD	prot1081	P98160	HSPG2	0.213279	0.012337
prot393	P04075	ALDOA	prot478	P07686	HEXB	0.213279	0.0123372
prot1283	C9JTE0	MOG	prot1416	Q86TY3-2	CN037	0.213277	0.0123378
prot914	P48740-2	MASP1	prot1921	Q9Y2T3	GDA	-0.213277	0.0123379
prot1638	Q9BQ16	SPOCK3	prot2036	Q7LBX6	NRP2	0.213276	0.0123383
prot871	A0A087X0K0	COL15A1	prot1948	Q9Y6N8	CDH10	-0.213275	0.0123385
prot1078	P98095-2	FBLN2	prot1902	Q9UQ52	CNTN6	0.213272	0.0123399
prot316	P01700	IGLV147	prot1638	Q9BQ16	SPOCK3	-0.213271	0.0123402
prot877	U3KQG5	CD200	prot1196	Q14019	COTL1	0.21327	0.0123406
prot757	P23471-2	PTPRZ1	prot1283	C9JTE0	MOG	0.213268	0.0123415
prot82	O14514	ADGRB1	prot843	P35443	THBS4	0.213267	0.0123422
prot250	O95633-2	FSTL3	prot570	P11142	HSPA8	-0.213266	0.0123424
prot1480	Q8N6C5-2	IGSF1	prot1794	Q9NY97-2	B3GN2	0.213266	0.0123426
prot699	F8WE86	TCN2	prot1993	B4DPQ0	C1R	0.213266	0.0123426
prot514	P09211	GSTP1	prot1174	Q13508	ART3	-0.213261	0.0123444
prot570	P11142	HSPA8	prot1799	Q9NZ08	ERAP1	0.213261	0.0123447
prot574	P11279	LAMP1	prot1473	Q8N3T1	GALNT15	0.213258	0.0123457
prot570	P11142	HSPA8	prot1796	Q9NYQ8	FAT2	0.213253	0.0123481
prot584	P12111	COL6A3	prot1702	Q9H173	SIL1	0.21325	0.0123491
prot92	O14791	APOL1	prot1355	Q6PCB0	VWA1	-0.213248	0.01235
prot213	O94766	B3GAT3	prot1107	Q04721	NOTCH2	0.213247	0.0123503
prot973	P55058	PLTP	prot1425	Q86X29-6	LSR	0.213247	0.0123506
prot1196	Q14019	COTL1	prot1469	Q8N2S1-2	LTBP4	-0.213246	0.012351
prot1138	Q10469	MGAT2	prot1704	Q9H1U4	MEGF9	0.213245	0.0123511
prot1295	Q29963	HLAC	prot1641	Q9BQT9	CLSTN3	0.213243	0.012352
prot293	P01042	KNG1	prot860	F5H5Q2	ACVR1B	-0.213242	0.0123524
prot147	O60243	HS6ST1	prot1707	Q5T123	SH3BGRL3	0.213242	0.0123526
prot460	P07093-2	SERPINE2	prot1152	Q12913	PTPRJ	0.213238	0.0123543
prot385	P03952	KLKB1	prot1343	Q6FHJ7	SFRP4	0.213236	0.0123549
prot498	P08571	CD14	prot1497	Q8NES3	LFNG	0.213234	0.0123557
prot386	P03973	SLPI	prot892	P43652	AFM	0.213234	0.0123557
prot871	A0A087X0K0	COL15A1	prot1283	C9JTE0	MOG	0.213232	0.0123567
prot421	P05026-2	AT1B1	prot1587	Q96HD1	CRELD1	0.213232	0.0123569
prot1254	Q15582	TGFBI	prot1377	Q6UXK5	LRRN1	-0.213231	0.012357
prot222	O94910	ADGRL1	prot877	U3KQG5	CD200	0.21323	0.0123575
prot1537	Q92520	FAM3C	prot1848	Q9UHG3	PCYOX1	0.21323	0.0123577
prot1199	Q14114-3	LRP8	prot1275	Q16568	CARTPT	0.213229	0.0123579
prot832	P34059	GALNS	prot1547	Q92765	FRZB	0.213227	0.0123588
prot882	E9PF59	DPP6	prot1567	Q969P0-3	IGSF8	0.213226	0.0123593
prot1524	Q8WVQ1-3	CANT1	prot1803	Q9NZC2-2	TREM2	0.213225	0.0123595
prot1406	Q7Z7G0	ABI3BP	prot1952	A0A075B6K5	IGLV39	0.213225	0.0123598
prot653	H0YDW7	CD44	prot1043	P63010-3	AP2B1	0.213224	0.01236
prot103	O15197-3	EPHB6	prot842	P35442	THBS2	-0.213221	0.0123611
prot1117	H0YNK6	TYRO3	prot1306	Q53EL9-3	SEZ6	0.213219	0.012362
prot476	P07585	DCN	prot1799	Q9NZ08	ERAP1	0.213217	0.0123631
prot11	A0A075B6S5	IGKV127	prot1545	Q92743	HTRA1	-0.213216	0.0123633
prot1509	Q8TAG5-2	VSTM2A	prot1633	Q99972	MYOC	-0.213216	0.0123636
prot2	A0A075B6I0	IGLV861	prot1209	Q14393-2	GAS6	-0.213215	0.0123636
prot979	P55283	CDH4	prot1157	Q13214-2	SEMA3B	-0.213215	0.012364
prot404	P04217	A1BG	prot1766	Q9NR34	MAN1C1	-0.213213	0.0123648
prot551	P10451-3	SPP1	prot712	P20933	AGA	0.213211	0.0123654
prot268	P00488	F13A1	prot1595	Q96JF0	ST6GAL2	-0.21321	0.0123657
prot848	P35613-2	BSG	prot1545	Q92743	HTRA1	0.21321	0.0123658
prot528	P09871	C1S	prot1800	Q9NZ53	PODXL2	0.21321	0.0123658
prot1256	Q15768	EFNB3	prot2025	H3BLU2	LSAMP	0.213209	0.0123663
prot608	P13671	C6	prot861	P36955	SERPINF1	-0.213209	0.0123663
prot81	O14498	ISLR	prot222	O94910	ADGRL1	-0.213207	0.0123673
prot753	P23435	CBLN1	prot1243	Q15293	RCN1	0.213204	0.0123683
prot116	O43173	ST8SIA3	prot1369	Q6UX71	PLXDC2	0.213202	0.0123692
prot275	P00738	HP	prot1128	Q08345	DDR1	-0.213202	0.0123694
prot1711	Q9H2X0	CHRD	prot1893	Q9UN36-2	NDRG2	0.213199	0.0123705
prot514	P09211	GSTP1	prot1904	Q9UQM7	CAMK2A	0.213198	0.012371
prot815	P30530-2	AXL	prot1041	P62993	GRB2	0.213197	0.0123713
prot1092	Q01469	FABP5	prot1283	C9JTE0	MOG	0.213194	0.0123725
prot520	P09486	SPARC	prot1547	Q92765	FRZB	0.213194	0.0123726
prot1048	P63313	TMSB10	prot1169	Q13421-4	MSLN	0.213193	0.012373
prot1517	Q8TER0	SNED1	prot1555	Q92876	KLK6	-0.213193	0.012373
prot455	P06733	ENO1	prot1936	Q9Y5Y7	LYVE1	0.213193	0.0123732
prot584	P12111	COL6A3	prot1677	B7ZLJ8	SEZ6L	-0.213189	0.0123746
prot337	A0A087WYJ9	A0A087WYJ9	prot1704	Q9H1U4	MEGF9	-0.213189	0.0123749
prot1030	P61970	NUTF2	prot1344	A0A0G2JM94	LAIR1	0.213188	0.0123751
prot208	O75976	CPD	prot1370	Q6UX72	B3GNT9	0.213188	0.0123751
prot1172	Q13444-10	ADAM15	prot1616	Q99497	PARK7	0.213187	0.0123758
prot1095	Q01995	TAGLN	prot1149	Q12860	CNTN1	0.213186	0.0123761
prot360	D6R934	C1QB	prot1411	Q86SF2	GALNT7	0.213184	0.0123768
prot859	P36871	PGM1	prot891	P43251-4	BTD	0.213182	0.0123777
prot1902	Q9UQ52	CNTN6	prot1958	V9HW75	NUCB2	0.21318	0.0123785
prot1234	Q15113	PCOLCE	prot1536	Q92485	SMPDL3B	0.213179	0.0123788
prot347	P02462-2	COL4A1	prot1755	Q9NPD7	NRN1	0.213179	0.0123791
prot1437	Q8IUX7	AEBP1	prot1524	Q8WVQ1-3	CANT1	0.213178	0.0123794
prot222	O94910	ADGRL1	prot1178	Q13554-7	CAMK2B	0.213177	0.0123796
prot711	P20916-2	MAG	prot765	P24592	IGFBP6	-0.213177	0.0123798
prot815	P30530-2	AXL	prot1146	Q12805-2	FBLN3	-0.213176	0.0123801
prot286	P01011	SERPINA3	prot1608	Q96PQ0	SORCS2	-0.213175	0.0123805
prot547	P10253	GAA	prot876	P40926	MDH2	0.213175	0.0123805
prot1638	Q9BQ16	SPOCK3	prot1904	Q9UQM7	CAMK2A	0.213174	0.0123809
prot206	O75882-2	ATRN	prot1151	Q12907	LMAN2	-0.213172	0.0123819
prot424	P05067-11	APP	prot1827	Q9UBG0	MRC2	0.213171	0.0123822
prot1246	Q15375-4	EPHA7	prot1541	Q92673	SORL1	0.213171	0.0123824
prot524	P09619	PDGFRB	prot663	P16870-2	CBPE	0.21317	0.0123828
prot665	P16949	STMN1	prot1169	Q13421-4	MSLN	0.213169	0.012383
prot137	O43827	ANGPTL7	prot306	P01344	IGF2	0.213169	0.0123832
prot1825	G5E9G7	NRXN2	prot1944	Q9Y653-2	ADGRG1	0.213164	0.0123852
prot779	P26992	CNTFR	prot1092	Q01469	FABP5	0.213164	0.0123853
prot352	P02656	APOC3	prot1283	C9JTE0	MOG	-0.213164	0.0123853
prot1079	P98153-3	IDD	prot1722	Q9H4F8	SMOC1	0.213164	0.0123854
prot926	A0A182DWH7	SELENOP	prot1862	Q9UJJ9	GNPTG	-0.213162	0.0123863
prot42	A0A0J9YXX1	IGHV5101	prot479	P07711	CTSL	-0.21316	0.0123868
prot762	P23582	NPPC	prot1946	Q9Y6N6	LAMC3	0.21316	0.012387
prot1755	Q9NPD7	NRN1	prot1889	Q9UM47	NOTCH3	-0.213159	0.0123873
prot45	A2NJV5	IGKV229	prot765	P24592	IGFBP6	0.213159	0.0123875
prot11	A0A075B6S5	IGKV127	prot1949	Q9Y6R7	FCGBP	0.213158	0.0123877
prot286	P01011	SERPINA3	prot657	P16152	CBR1	0.213157	0.0123882
prot499	P08572	COL4A2	prot673	P17677	GAP43	0.213157	0.0123882
prot493	P08253	MMP2	prot1319	Q5JZY3-2	EPHA10	-0.213156	0.0123888
prot362	P02748	C9	prot1406	Q7Z7G0	ABI3BP	0.213149	0.0123915
prot1284	Q16658	FSCN1	prot1946	Q9Y6N6	LAMC3	0.213147	0.0123923
prot916	P48745	CCN3	prot1306	Q53EL9-3	SEZ6	0.213144	0.0123935
prot1064	P78509	RELN	prot1967	A0A0B4J2B5	IGHV3OR169	-0.213143	0.0123939
prot802	P29966	MARCKS	prot878	P41222	PTGDS	0.213142	0.0123944
prot541	P0DOY3	IGLC3	prot1033	P62258	YWHAE	-0.213141	0.0123948
prot1106	Q03591	CFHR1	prot1128	Q08345	DDR1	-0.213136	0.0123971
prot842	P35442	THBS2	prot1963	A0A096LPE2	SAA2-SAA4	-0.213136	0.0123972
prot889	E7EQM8	DCC	prot1243	Q15293	RCN1	0.213133	0.0123983
prot44	A1L4H1	SSC5D	prot256	O95965	ITGBL1	0.213131	0.012399
prot183	O75144	ICOSLG	prot793	P29120-2	PCSK1	0.213131	0.012399
prot103	O15197-3	EPHB6	prot843	P35443	THBS4	0.21313	0.0123993
prot668	P17174	GOT1	prot1796	Q9NYQ8	FAT2	0.213129	0.0123999
prot76	D6RHI9	RNASET2	prot1617	Q99519	NEU1	0.213129	0.0123999
prot272	P00558	PGK1	prot1221	Q14766	LTBP1	0.213129	0.0124
prot386	P03973	SLPI	prot422	P05060	CHGB	-0.213127	0.0124007
prot493	P08253	MMP2	prot2030	K7ELL7	PRKCSH	-0.213126	0.0124013
prot1234	Q15113	PCOLCE	prot1612	Q96S96	PEBP4	0.213125	0.0124017
prot1418	Q86UN2	RTN4RL1	prot1849	Q9UHI8	ADAMTS1	0.213124	0.0124019
prot351	A0A024R0T9	APOC2	prot493	P08253	MMP2	0.213124	0.0124019
prot108	O15335	CHAD	prot550	P10451-4	SPP1	0.213121	0.0124034
prot608	P13671	C6	prot1491	Q8NBP7	PCSK9	-0.21312	0.0124036
prot708	P20827	EFNA1	prot1212	Q14515	SPARCL1	0.213116	0.0124054
prot239	H0YI30	GDF11	prot1067	P80108	GPLD1	-0.213116	0.0124055
prot302	P01213	PDYN	prot352	P02656	APOC3	-0.213111	0.0124073
prot1608	Q96PQ0	SORCS2	prot1728	Q9H7Y0	DIPK2B	0.213109	0.0124082
prot111	O15400-2	STX7	prot766	P24593	IGFBP5	0.213108	0.0124089
prot274	P00734	F2	prot1912	Q9Y279-2	VSIG4	-0.213106	0.0124096
prot1221	Q14766	LTBP1	prot1620	Q99574	SERPINI1	-0.213105	0.01241
prot313	P01619	IGKV320	prot1325	Q5T848	GPR158	-0.213105	0.0124101
prot694	P19827	ITIH1	prot771	P25311	AZGP1	0.213105	0.0124102
prot308	P01594	IGKV133	prot680	P18206-2	VCL	-0.213104	0.0124106
prot677	A6XND0	IGFBP3	prot878	P41222	PTGDS	-0.213103	0.012411
prot1802	Q9NZ94-3	NLGN3	prot1949	Q9Y6R7	FCGBP	-0.213097	0.0124134
prot940	P51884	LUM	prot1221	Q14766	LTBP1	0.213096	0.0124136
prot964	E9PG71	EPHA4	prot1975	A0A0G2JMB2	IGHA2	-0.213096	0.0124137
prot766	P24593	IGFBP5	prot916	P48745	CCN3	0.213096	0.0124138
prot213	O94766	B3GAT3	prot1325	Q5T848	GPR158	0.213096	0.0124138
prot350	K7ERI9	APOC1	prot1740	Q9HC38-2	GLOD4	-0.213096	0.0124139
prot1319	Q5JZY3-2	EPHA10	prot1338	Q68BL7-3	OLFML2A	0.213095	0.0124141
prot1007	P60709	ACTB	prot1091	Q01459	CTBS	0.213092	0.0124153
prot167	O60883	GPR37L1	prot197	O75509	TNFRSF21	0.213092	0.0124154
prot528	P09871	C1S	prot1164	Q13332-3	PTPRS	0.21309	0.0124165
prot184	O75173	ADAMTS4	prot1227	Q14C87	TMEM132D	0.213089	0.0124169
prot392	P04070	PROC	prot1567	Q969P0-3	IGSF8	0.213088	0.0124171
prot284	P01008	SERPINC1	prot1874	Q9UKU9	ANGPTL2	-0.213083	0.0124194
prot1151	Q12907	LMAN2	prot1983	A0A0J9YY99	A0A0J9YY99	-0.213082	0.0124196
prot236	O95206-2	PCDH8	prot536	J3QS39	UBB	0.21308	0.0124205
prot447	P06307	CCK	prot1320	Q5KU26	COLEC12	0.21308	0.0124207
prot1561	A0A0U1RR20	PRG4	prot2036	Q7LBX6	NRP2	-0.213079	0.0124209
prot845	P35555	FBN1	prot1162	Q13275-2	SEMA3F	-0.213079	0.0124211
prot1433	Q8IUC8	GALNT13	prot1653	Q9BTY2	FUCA2	0.213077	0.0124218
prot638	P15151-3	PVR	prot1371	Q6UX73-2	C16orf89	0.213076	0.0124221
prot587	P12259	F5	prot673	P17677	GAP43	-0.213075	0.0124228
prot1871	Q9UKM7	MAN1B1	prot1945	Q9Y696	CLIC4	0.213074	0.012423
prot735	A0A087X1J7	GPX3	prot1229	Q14DG7	TMEM132B	-0.213073	0.0124235
prot391	P04066	FUCA1	prot1129	Q08380	LGALS3BP	-0.213072	0.0124237
prot383	P03950	ANG	prot501	P08581	MET	-0.213072	0.0124239
prot456	P06744	GPI	prot680	P18206-2	VCL	0.213071	0.0124243
prot532	P0C0L4	C4A	prot1965	A0A0A0MTQ4	RGMA	-0.21307	0.0124248
prot361	P02747	C1QC	prot1337	Q658N2	WSCD1	-0.213069	0.012425
prot355	P02679	FGG	prot607	P13667	PDIA4	-0.213067	0.0124259
prot479	P07711	CTSL	prot1933	Q9Y5I4	PCDHAC2	0.213067	0.0124261
prot1232	Q15063	POSTN	prot1234	Q15113	PCOLCE	0.213066	0.0124265
prot1222	G3V3X5	LTBP2	prot1769	Q9NRR1	CYTL1	0.213064	0.0124271
prot866	P37837	TALDO1	prot1033	P62258	YWHAE	0.213063	0.0124276
prot212	O94760	DDAH1	prot843	P35443	THBS4	0.213063	0.0124276
prot269	P00492	HPRT1	prot1702	Q9H173	SIL1	0.213063	0.0124279
prot896	I3L0N3	NSF	prot1492	Q8NBS9	TXNDC5	0.213058	0.0124298
prot935	B1AKY9	ATP1A2	prot1278	Q16620-2	NTRK2	0.213056	0.0124305
prot553	P10586-2	PTPRF	prot1914	Q9Y287	ITM2B	0.213056	0.0124306
prot590	P12318-2	FCGR2A	prot2038	V9GYM3	APOA2	-0.213055	0.0124311
prot1258	Q15818	NPTX1	prot1369	Q6UX71	PLXDC2	0.213055	0.0124313
prot90	O14773	TPP1	prot401	P04196	HRG	-0.213053	0.0124319
prot842	P35442	THBS2	prot1794	Q9NY97-2	B3GN2	-0.213052	0.0124323
prot584	P12111	COL6A3	prot1157	Q13214-2	SEMA3B	0.213052	0.0124325
prot536	J3QS39	UBB	prot959	P54289-2	CACNA2D1	0.213051	0.0124329
prot353	P02671	FGA	prot1406	Q7Z7G0	ABI3BP	0.213049	0.0124337
prot329	P01782	IGHV39	prot536	J3QS39	UBB	-0.213046	0.012435
prot482	P07900	HSP90AA1	prot1904	Q9UQM7	CAMK2A	0.213045	0.0124353
prot504	P08637	FCGR3A	prot1413	Q86SR1	GALNT10	0.213043	0.0124361
prot1505	Q8NHP8	PLBD2	prot1958	V9HW75	NUCB2	0.213043	0.0124362
prot364	P02750	LRG1	prot1343	Q6FHJ7	SFRP4	0.21304	0.0124376
prot240	O95428	PAPLN	prot429	P05154	SERPINA5	-0.213039	0.0124378
prot738	I6LM06	FGFR3	prot1026	P61769	B2M	0.213038	0.0124382
prot725	P21810	BGN	prot1211	Q14508	WFDC2	-0.213035	0.0124394
prot1176	A0A1B0GTP7	ASAH1	prot1256	Q15768	EFNB3	-0.213033	0.0124406
prot914	P48740-2	MASP1	prot1900	Q9UPU3	SORCS3	-0.21303	0.0124417
prot928	F8W1B7	MMP14	prot1944	Q9Y653-2	ADGRG1	0.213028	0.0124424
prot578	P11717	IGF2R	prot1169	Q13421-4	MSLN	0.213028	0.0124425
prot1422	F5GZZ9	CD163	prot1748	Q9HCU0	CD248	0.213027	0.0124427
prot91	O14786	NRP1	prot240	O95428	PAPLN	0.213025	0.0124437
prot1763	A0A0C4DFP6	CRTAC1	prot1958	V9HW75	NUCB2	0.213025	0.0124439
prot337	A0A087WYJ9	A0A087WYJ9	prot1892	Q9UMX5	NENF	-0.213024	0.0124441
prot1257	Q15782-6	CHI3L2	prot1641	Q9BQT9	CLSTN3	-0.213022	0.012445
prot397	P04114	APOB	prot1569	F8WDW9	ESAM	-0.213019	0.0124461
prot279	P00746	CFD	prot677	A6XND0	IGFBP3	0.213019	0.0124463
prot1371	Q6UX73-2	C16orf89	prot1419	Q86UN3	RTN4RL2	0.213019	0.0124465
prot431	P05160	F13B	prot1777	Q9NSC7	ST6GALNAC1	-0.213014	0.0124484
prot973	P55058	PLTP	prot1319	Q5JZY3-2	EPHA10	0.213013	0.0124486
prot352	P02656	APOC3	prot1569	F8WDW9	ESAM	-0.213012	0.0124494
prot1402	Q7Z5L0	VMO1	prot1446	Q8IWU5-2	SULF2	0.213011	0.0124498
prot567	P11047	LAMC1	prot1164	Q13332-3	PTPRS	0.213008	0.0124509
prot461	P07108	DBI	prot2020	G3XAK1	MST1	-0.213008	0.012451
prot1145	Q12797-10	ASPH	prot1779	Q9NT22	EMILIN3	0.213006	0.0124519
prot1283	C9JTE0	MOG	prot1761	Q9NQ36-3	SCUBE2	0.213004	0.0124527
prot422	P05060	CHGB	prot1295	Q29963	HLAC	0.213004	0.0124528
prot1046	E5RJR5	SKP1	prot1983	A0A0J9YY99	A0A0J9YY99	-0.213	0.0124542
prot1039	P62937	PPIA	prot1209	Q14393-2	GAS6	0.213	0.0124543
prot288	P01023	A2M	prot1556	Q92896	GLG1	-0.213	0.0124544
prot1657	Q9BUN1	C1orf56	prot1847	Q9UHG2	PCSK1N	0.212998	0.012455
prot1422	F5GZZ9	CD163	prot1800	Q9NZ53	PODXL2	-0.212996	0.0124559
prot250	O95633-2	FSTL3	prot1802	Q9NZ94-3	NLGN3	-0.212995	0.0124563
prot879	P41271	NBL1	prot1446	Q8IWU5-2	SULF2	0.212992	0.0124575
prot324	P01721	IGLV657	prot795	P29218	IMPA1	-0.212992	0.0124576
prot306	P01344	IGF2	prot406	P04271	S100B	0.212992	0.0124578
prot185	O75223	GGCT	prot1344	A0A0G2JM94	LAIR1	0.212989	0.0124589
prot1233	Q15084-3	PDIA6	prot1435	Q8IUK8	CBLN2	0.212987	0.0124596
prot360	D6R934	C1QB	prot1219	Q14697	GANAB	-0.212984	0.0124609
prot226	O94933	SLITRK3	prot1196	Q14019	COTL1	0.212981	0.0124621
prot320	P01714	IGLV319	prot730	A0A140TA41	TNXB	-0.21298	0.0124629
prot148	O60245	PCDH7	prot1657	Q9BUN1	C1orf56	0.212979	0.012463
prot1387	Q6ZSJ9	SHISA6	prot1587	Q96HD1	CRELD1	0.212979	0.0124631
prot733	P22304	IDS	prot1234	Q15113	PCOLCE	-0.212975	0.0124646
prot604	P13611	VCAN	prot963	F8W9W0	EPHA5	0.212974	0.0124651
prot148	O60245	PCDH7	prot1370	Q6UX72	B3GNT9	0.212974	0.0124651
prot1708	Q9H2A7	CXCL16	prot1842	Q9UGM5	FETUB	-0.212974	0.0124651
prot620	P14207	FOLR2	prot663	P16870-2	CBPE	-0.212967	0.0124681
prot528	P09871	C1S	prot1776	Q9NS98	SEMA3G	0.212966	0.0124685
prot1256	Q15768	EFNB3	prot1348	Q6MZW2	FSTL4	0.212964	0.0124696
prot587	P12259	F5	prot928	F8W1B7	MMP14	0.212963	0.0124701
prot325	P01742	IGHV169	prot760	P23528	CFL1	-0.212962	0.0124702
prot988	E9PLK3	NPEPPS	prot1505	Q8NHP8	PLBD2	0.212962	0.0124703
prot449	P06312	IGKV41	prot935	B1AKY9	ATP1A2	-0.212962	0.0124704
prot331	P01833	PIGR	prot1967	A0A0B4J2B5	IGHV3OR169	-0.212961	0.0124708
prot543	P0DP25	CALM1	prot1106	Q03591	CFHR1	-0.21296	0.0124711
prot1603	Q96NZ9	PRAP1	prot1963	A0A096LPE2	SAA2-SAA4	0.212958	0.0124718
prot940	P51884	LUM	prot1993	B4DPQ0	C1R	0.212955	0.0124732
prot481	P07858	CTSB	prot1229	Q14DG7	TMEM132B	0.212954	0.0124736
prot91	O14786	NRP1	prot469	A0A1B0GVD5	CTSD	-0.212953	0.0124741
prot269	P00492	HPRT1	prot1849	Q9UHI8	ADAMTS1	0.212952	0.0124746
prot276	P00739	HPR	prot763	P24043	LAMA2	-0.212952	0.0124747
prot1104	Q03167-2	TGFBR3	prot1283	C9JTE0	MOG	0.212951	0.0124748
prot406	P04271	S100B	prot1619	Q99538	LGMN	0.21295	0.0124753
prot291	Q5H9A7	TIMP1	prot725	P21810	BGN	0.212947	0.0124766
prot406	P04271	S100B	prot1240	Q15256	PTPRR	-0.212945	0.0124776
prot451	P06396	GSN	prot750	P23284	PPIB	0.212945	0.0124776
prot988	E9PLK3	NPEPPS	prot1565	Q93091	RNASE6	-0.212944	0.0124781
prot1295	Q29963	HLAC	prot1928	Q9Y5F6	PCDHGC5	0.212943	0.0124783
prot1653	Q9BTY2	FUCA2	prot1847	Q9UHG2	PCSK1N	0.21294	0.0124795
prot346	P02461	COL3A1	prot743	P22748	CA4	-0.21294	0.0124797
prot424	P05067-11	APP	prot863	P36980-2	FHR2	-0.212938	0.0124806
prot477	P07602	PSAP	prot512	P09104	ENO2	0.212934	0.0124821
prot663	P16870-2	CBPE	prot1325	Q5T848	GPR158	0.212934	0.0124823
prot1849	Q9UHI8	ADAMTS1	prot1952	A0A075B6K5	IGLV39	-0.212932	0.012483
prot641	P15291-2	B4GT1	prot1608	Q96PQ0	SORCS2	0.212931	0.0124833
prot607	P13667	PDIA4	prot1370	Q6UX72	B3GNT9	0.212931	0.0124835
prot71	O00468-6	AGRN	prot1062	P78417	GSTO1	0.21293	0.0124837
prot307	P01591	JCHAIN	prot1634	Q99983	OMD	-0.21293	0.0124838
prot130	C9JR67	SGCE	prot1779	Q9NT22	EMILIN3	0.21293	0.012484
prot1400	Q7Z5A7-2	TAFA5	prot1413	Q86SR1	GALNT10	0.212927	0.0124853
prot70	O00462	MANBA	prot498	P08571	CD14	0.212926	0.0124854
prot325	P01742	IGHV169	prot527	A0A087X0D5	CTSH	-0.212924	0.0124863
prot550	P10451-4	SPP1	prot2031	M0QZL2	MEGF8	0.212922	0.0124872
prot657	P16152	CBR1	prot1081	P98160	HSPG2	0.212918	0.0124891
prot360	D6R934	C1QB	prot1361	Q6UW01	CBLN3	-0.212916	0.0124898
prot222	O94910	ADGRL1	prot1214	Q14520-2	HABP2	-0.212915	0.0124904
prot453	P06681	C2	prot1145	Q12797-10	ASPH	-0.212914	0.0124908
prot1567	Q969P0-3	IGSF8	prot1848	Q9UHG3	PCYOX1	0.212911	0.0124917
prot294	P01042-2	KNG1	prot1612	Q96S96	PEBP4	-0.212911	0.0124919
prot862	P36957	DLST	prot2020	G3XAK1	MST1	-0.212911	0.012492
prot712	P20933	AGA	prot1283	C9JTE0	MOG	0.21291	0.0124924
prot707	P20774	OGN	prot1243	Q15293	RCN1	0.212908	0.0124932
prot1491	Q8NBP7	PCSK9	prot2040	X6RKN2	NFASC	0.212903	0.0124952
prot286	P01011	SERPINA3	prot1525	A0A087WWF1	SELENOM	-0.212901	0.0124962
prot451	P06396	GSN	prot830	P33151	CDH5	0.212901	0.0124963
prot110	H9KV31	NCAM2	prot1611	Q96RW7-2	HMCN1	0.212898	0.0124975
prot877	U3KQG5	CD200	prot1827	Q9UBG0	MRC2	0.212898	0.0124975
prot308	P01594	IGKV133	prot1612	Q96S96	PEBP4	-0.212896	0.0124981
prot294	P01042-2	KNG1	prot1708	Q9H2A7	CXCL16	-0.212894	0.0124989
prot863	P36980-2	FHR2	prot1776	Q9NS98	SEMA3G	-0.212892	0.0125001
prot1254	Q15582	TGFBI	prot1406	Q7Z7G0	ABI3BP	0.212891	0.0125005
prot1079	P98153-3	IDD	prot1556	Q92896	GLG1	0.21289	0.0125009
prot495	P08493	MGP	prot896	I3L0N3	NSF	0.212888	0.0125017
prot53	B9A064	IGLL5	prot1117	H0YNK6	TYRO3	-0.212888	0.0125017
prot957	P53634	CTSC	prot1763	A0A0C4DFP6	CRTAC1	-0.212886	0.0125024
prot681	P18428	LBP	prot1071	P80748	IGLV321	0.212886	0.0125027
prot239	H0YI30	GDF11	prot686	P19022	CDH2	0.212883	0.0125038
prot1148	Q12841	FSTL1	prot1157	Q13214-2	SEMA3B	0.212882	0.0125042
prot229	O94991	SLITRK5	prot748	P23142	FBLN1	-0.212878	0.0125057
prot1497	Q8NES3	LFNG	prot1518	Q8TEU8	WFIKKN2	0.212878	0.0125061
prot732	P22303	ACHE	prot893	P45877	PPIC	0.212877	0.0125062
prot286	P01011	SERPINA3	prot405	P04233	CD74	-0.212877	0.0125062
prot878	P41222	PTGDS	prot1665	Q9BX67	JAM3	0.212873	0.0125078
prot365	P02751	FN1	prot1538	Q92563	SPOCK2	0.212873	0.0125081
prot363	P02749	APOH	prot1962	A0A087X1V2	NCAM1	-0.212872	0.0125083
prot362	P02748	C9	prot547	P10253	GAA	-0.212872	0.0125084
prot891	P43251-4	BTD	prot1559	Q92932	PTPRN2	0.212872	0.0125084
prot325	P01742	IGHV169	prot1498	Q8NFP4	MDGA1	-0.21287	0.0125091
prot1152	Q12913	PTPRJ	prot1359	Q6UVK1	CSPG4	0.21287	0.0125092
prot891	P43251-4	BTD	prot1327	Q5VSG8	MANEAL	0.212869	0.0125095
prot351	A0A024R0T9	APOC2	prot677	A6XND0	IGFBP3	0.212869	0.0125096
prot324	P01721	IGLV657	prot2011	E9PL83	ADM	-0.212869	0.0125096
prot149	O60279	SUSD5	prot1632	Q99969	RARRES2	-0.212867	0.0125105
prot287	P01019	AGT	prot699	F8WE86	TCN2	0.212867	0.0125107
prot602	P13591	NCAM1	prot1769	Q9NRR1	CYTL1	0.212865	0.0125113
prot294	P01042-2	KNG1	prot1505	Q8NHP8	PLBD2	-0.212864	0.0125116
prot1234	Q15113	PCOLCE	prot1424	Q86VZ4	LRP11	-0.212863	0.0125121
prot130	C9JR67	SGCE	prot515	P09382	LGALS1	0.212861	0.0125129
prot324	P01721	IGLV657	prot2023	H0YDE5	KIAA1549L	-0.212861	0.0125129
prot604	P13611	VCAN	prot1921	Q9Y2T3	GDA	0.212861	0.0125129
prot619	P14174	MIF	prot1226	Q14982-2	OPCML	0.21286	0.0125136
prot148	O60245	PCDH7	prot975	P55083	MFAP4	-0.212859	0.0125138
prot310	P01599	IGKV117	prot1081	P98160	HSPG2	-0.212856	0.0125151
prot331	P01833	PIGR	prot653	H0YDW7	CD44	0.212855	0.0125155
prot459	P06865	HEXA	prot531	P09972	ALDOC	0.212855	0.0125156
prot270	P00505	GOT2	prot1451	Q8IXL6	FAM20C	0.212855	0.0125157
prot1034	P62328	TMSB4X	prot1232	Q15063	POSTN	0.212854	0.0125159
prot1091	Q01459	CTBS	prot1632	Q99969	RARRES2	0.212852	0.0125169
prot1559	Q92932	PTPRN2	prot1702	Q9H173	SIL1	0.212847	0.0125188
prot76	D6RHI9	RNASET2	prot838	P35052	GPC1	0.212847	0.0125189
prot386	P03973	SLPI	prot1119	Q06828	FMOD	0.212847	0.012519
prot39	A0A0C4DH72	IGKV16	prot383	P03950	ANG	0.212846	0.0125193
prot1039	P62937	PPIA	prot1192	Q13867	BLMH	0.212846	0.0125194
prot1212	Q14515	SPARCL1	prot1337	Q658N2	WSCD1	0.212845	0.01252
prot145	A2A3C1	ADGRB2	prot965	P54802	NAGLU	-0.212844	0.0125201
prot278	P00742	F10	prot1950	Q9Y6X5	ENPP4	-0.212843	0.0125209
prot506	P08697	SERPINF2	prot1505	Q8NHP8	PLBD2	-0.212842	0.0125212
prot1067	P80108	GPLD1	prot1804	B4E3Q4	ADA2	-0.212841	0.0125215
prot184	O75173	ADAMTS4	prot295	A9UJN9	PDGFB	0.212838	0.0125227
prot268	P00488	F13A1	prot516	P09417	QDPR	-0.212838	0.0125229
prot1653	Q9BTY2	FUCA2	prot1948	Q9Y6N8	CDH10	0.212837	0.0125233
prot168	O60888-3	CUTA	prot2020	G3XAK1	MST1	-0.212836	0.0125235
prot80	O00754-2	MAN2B1	prot1157	Q13214-2	SEMA3B	0.212836	0.0125236
prot553	P10586-2	PTPRF	prot677	A6XND0	IGFBP3	-0.212835	0.012524
prot553	P10586-2	PTPRF	prot1139	Q10471	GALNT2	0.212834	0.0125247
prot147	O60243	HS6ST1	prot1836	Q9UBX7-1	KLK11	-0.212832	0.0125252
prot183	O75144	ICOSLG	prot683	P18669	PGAM1	0.212831	0.0125258
prot335	P01860	IGHG3	prot1034	P62328	TMSB4X	-0.21283	0.012526
prot183	O75144	ICOSLG	prot830	P33151	CDH5	-0.21283	0.0125261
prot914	P48740-2	MASP1	prot1511	Q8TCZ2	CD99L2	-0.21283	0.0125262
prot644	E7ENM0	ELN	prot995	P57087	JAM2	0.212829	0.0125267
prot533	P0C0L5	C4B	prot743	P22748	CA4	-0.212828	0.0125272
prot1199	Q14114-3	LRP8	prot1459	Q8IZS8	CACNA2D3	0.212828	0.0125272
prot589	P12277	CKB	prot1472	Q8N3J6-2	CADM2	0.212827	0.0125276
prot332	P01834	IGKC	prot1381	Q6YHK3	CD109	-0.212826	0.0125278
prot683	P18669	PGAM1	prot686	P19022	CDH2	0.212825	0.0125282
prot206	O75882-2	ATRN	prot310	P01599	IGKV117	0.212825	0.0125283
prot1386	Q6ZRP7	QSOX2	prot1451	Q8IXL6	FAM20C	0.212824	0.0125287
prot403	E9PIM6	THY1	prot1337	Q658N2	WSCD1	0.212821	0.0125299
prot196	A0A0A0MRU5	A0A0A0MRU5	prot292	P01034	CST3	0.212819	0.012531
prot61	O00264	PGRMC1	prot512	P09104	ENO2	0.212817	0.0125316
prot302	P01213	PDYN	prot800	P29622	SERPINA4	-0.212817	0.0125317
prot620	P14207	FOLR2	prot1883	Q9ULL4	PLXNB3	0.212817	0.0125319
prot1459	Q8IZS8	CACNA2D3	prot1802	Q9NZ94-3	NLGN3	0.212814	0.0125329
prot809	P30101	PDIA3	prot1779	Q9NT22	EMILIN3	0.212813	0.0125336
prot51	A6NLU5	VSTM2B	prot888	P43121	MCAM	0.21281	0.0125348
prot863	P36980-2	FHR2	prot1419	Q86UN3	RTN4RL2	-0.212807	0.0125358
prot272	P00558	PGK1	prot287	P01019	AGT	0.212806	0.0125362
prot859	P36871	PGM1	prot940	P51884	LUM	-0.212806	0.0125364
prot641	P15291-2	B4GT1	prot1949	Q9Y6R7	FCGBP	-0.212804	0.0125374
prot301	P01210	PENK	prot2031	M0QZL2	MEGF8	0.212802	0.0125379
prot197	O75509	TNFRSF21	prot406	P04271	S100B	-0.212801	0.0125385
prot197	O75509	TNFRSF21	prot1344	A0A0G2JM94	LAIR1	0.212801	0.0125385
prot346	P02461	COL3A1	prot505	P08670	VIM	0.212799	0.0125395
prot1547	Q92765	FRZB	prot1973	A0A0D9SF30	NCAM1	0.212798	0.0125396
prot766	P24593	IGFBP5	prot1100	Q02809	PLOD1	0.212798	0.0125397
prot76	D6RHI9	RNASET2	prot1222	G3V3X5	LTBP2	0.212797	0.0125401
prot80	O00754-2	MAN2B1	prot1492	Q8NBS9	TXNDC5	-0.212797	0.0125402
prot7	A0A075B6K4	IGLV310	prot711	P20916-2	MAG	-0.212797	0.0125403
prot1182	Q13634-2	CDH18	prot1653	Q9BTY2	FUCA2	0.212796	0.0125406
prot1033	P62258	YWHAE	prot1130	Q08431	MFGE8	0.212796	0.0125408
prot590	P12318-2	FCGR2A	prot1239	Q15223	NECTIN1	0.212795	0.0125411
prot90	O14773	TPP1	prot383	P03950	ANG	0.212794	0.0125416
prot353	P02671	FGA	prot712	P20933	AGA	-0.212793	0.0125419
prot82	O14514	ADGRB1	prot916	P48745	CCN3	0.21279	0.0125434
prot125	O43493-2	TGOLN2	prot1449	Q8IWY4	SCUBE1	-0.212789	0.0125436
prot741	P22692	IGFBP4	prot2025	H3BLU2	LSAMP	-0.212789	0.0125436
prot456	P06744	GPI	prot1806	Q9NZP8	C1RL	-0.212789	0.0125436
prot80	O00754-2	MAN2B1	prot1397	Q7Z3B1	NEGR1	0.212785	0.0125451
prot81	O14498	ISLR	prot905	P48061-2	CXCL12	0.212785	0.0125451
prot293	P01042	KNG1	prot1344	A0A0G2JM94	LAIR1	-0.212783	0.0125461
prot693	Q5T985	ITIH2	prot1907	Q9Y240	CLEC11A	-0.212783	0.0125463
prot557	P10643	C7	prot843	P35443	THBS4	-0.212783	0.0125463
prot270	P00505	GOT2	prot1372	Q6UXB8	PI16	-0.212782	0.0125464
prot784	P27824	CANX	prot1256	Q15768	EFNB3	0.212781	0.012547
prot266	P00441	SOD1	prot784	P27824	CANX	-0.212778	0.0125484
prot476	P07585	DCN	prot1192	Q13867	BLMH	0.212777	0.0125485
prot474	P07360	C8G	prot1740	Q9HC38-2	GLOD4	-0.212777	0.0125487
prot1411	Q86SF2	GALNT7	prot1859	Q9UJ99	CDH22	0.212777	0.0125488
prot66	O00391	QSOX1	prot1555	Q92876	KLK6	0.212774	0.0125498
prot845	P35555	FBN1	prot1045	P63104	YWHAZ	-0.212774	0.0125499
prot291	Q5H9A7	TIMP1	prot429	P05154	SERPINA5	0.212774	0.01255
prot461	P07108	DBI	prot749	P23142-4	FBLN1	0.212773	0.0125504
prot673	P17677	GAP43	prot1222	G3V3X5	LTBP2	-0.212772	0.012551
prot1212	Q14515	SPARCL1	prot1883	Q9ULL4	PLXNB3	0.212771	0.0125515
prot608	P13671	C6	prot730	A0A140TA41	TNXB	-0.212769	0.0125522
prot866	P37837	TALDO1	prot1884	Q9ULP0-2	NDRG4	0.212768	0.0125524
prot276	P00739	HPR	prot1667	Q9BXJ4-3	C1QTNF3	-0.212766	0.0125533
prot320	P01714	IGLV319	prot653	H0YDW7	CD44	-0.212763	0.0125548
prot80	O00754-2	MAN2B1	prot1902	Q9UQ52	CNTN6	0.212763	0.0125548
prot1524	Q8WVQ1-3	CANT1	prot1946	Q9Y6N6	LAMC3	0.212763	0.0125549
prot639	P15169	CPN1	prot1946	Q9Y6N6	LAMC3	-0.212761	0.0125557
prot555	P10619-2	PPGB	prot1242	Q15262	PTPRK	0.212759	0.0125562
prot272	P00558	PGK1	prot1240	Q15256	PTPRR	0.212759	0.0125564
prot935	B1AKY9	ATP1A2	prot1041	P62993	GRB2	0.212756	0.0125574
prot445	P06276	BCHE	prot1216	Q14574-2	DSC3	-0.212754	0.0125584
prot498	P08571	CD14	prot2038	V9GYM3	APOA2	-0.212754	0.0125584
prot1541	Q92673	SORL1	prot1656	Q9BUJ0	ABHD14A	0.212754	0.0125587
prot1091	Q01459	CTBS	prot1128	Q08345	DDR1	0.212753	0.0125588
prot730	A0A140TA41	TNXB	prot1572	Q96BZ4	PLD4	-0.212752	0.0125591
prot176	B4DKD2	ADAM11	prot1907	Q9Y240	CLEC11A	0.212751	0.0125597
prot240	O95428	PAPLN	prot706	P20742	PZP	-0.212749	0.0125607
prot222	O94910	ADGRL1	prot276	P00739	HPR	-0.212746	0.0125617
prot754	P23468	PTPRD	prot845	P35555	FBN1	-0.212745	0.0125623
prot540	P0DMV9	HSPA1A	prot1497	Q8NES3	LFNG	0.212743	0.012563
prot1024	P61626	LYZ	prot1164	Q13332-3	PTPRS	-0.212743	0.0125634
prot61	O00264	PGRMC1	prot1070	P80723	BASP1	0.212742	0.0125634
prot393	P04075	ALDOA	prot1649	Q9BS26	ERP44	0.212742	0.0125636
prot893	P45877	PPIC	prot1967	A0A0B4J2B5	IGHV3OR169	-0.21274	0.0125644
prot505	P08670	VIM	prot796	P29279-2	CTGF	0.21274	0.0125646
prot279	P00746	CFD	prot1511	Q8TCZ2	CD99L2	-0.212737	0.0125656
prot291	Q5H9A7	TIMP1	prot459	P06865	HEXA	-0.212736	0.0125661
prot108	O15335	CHAD	prot893	P45877	PPIC	0.212732	0.0125676
prot50	A6NL88	SHISA7	prot1946	Q9Y6N6	LAMC3	0.21273	0.0125687
prot647	P15586	GNS	prot1257	Q15782-6	CHI3L2	0.212729	0.012569
prot578	P11717	IGF2R	prot1653	Q9BTY2	FUCA2	0.212728	0.0125696
prot226	O94933	SLITRK3	prot1595	Q96JF0	ST6GAL2	0.212726	0.0125706
prot335	P01860	IGHG3	prot891	P43251-4	BTD	-0.212725	0.0125706
prot436	S4R371	FABP3	prot1400	Q7Z5A7-2	TAFA5	0.212723	0.0125716
prot2	A0A075B6I0	IGLV861	prot202	O75752	B3GALNT1	-0.212722	0.0125719
prot1617	Q99519	NEU1	prot1680	Q9BZC7-2	ABCA2	0.212721	0.0125724
prot396	A0A0A0MSC4	PDGFA	prot1492	Q8NBS9	TXNDC5	0.212721	0.0125727
prot322	P01717	IGLV325	prot536	J3QS39	UBB	-0.21272	0.0125728
prot196	A0A0A0MRU5	A0A0A0MRU5	prot278	P00742	F10	-0.212717	0.0125741
prot257	O95967	EFEMP2	prot438	P05452	CLEC3B	-0.212717	0.0125744
prot316	P01700	IGLV147	prot1912	Q9Y279-2	VSIG4	-0.212716	0.0125747
prot1117	H0YNK6	TYRO3	prot1883	Q9ULL4	PLXNB3	0.212714	0.0125756
prot520	P09486	SPARC	prot1912	Q9Y279-2	VSIG4	0.212711	0.0125768
prot495	P08493	MGP	prot711	P20916-2	MAG	-0.212711	0.0125769
prot661	P16519-2	PCSK2	prot1645	Q9BRK3-2	MXRA8	0.212709	0.0125774
prot486	A0A087WTA8	COL1A2	prot1616	Q99497	PARK7	0.212709	0.0125777
prot337	A0A087WYJ9	A0A087WYJ9	prot762	P23582	NPPC	-0.212708	0.012578
prot1079	P98153-3	IDD	prot2025	H3BLU2	LSAMP	0.212706	0.0125788
prot347	P02462-2	COL4A1	prot1283	C9JTE0	MOG	0.212704	0.0125799
prot400	P04180	LCAT	prot2040	X6RKN2	NFASC	0.212703	0.0125801
prot493	P08253	MMP2	prot1408	Q7Z7M0	MEGF8	-0.212701	0.012581
prot860	F5H5Q2	ACVR1B	prot1806	Q9NZP8	C1RL	-0.2127	0.0125814
prot896	I3L0N3	NSF	prot1343	Q6FHJ7	SFRP4	-0.2127	0.0125816
prot127	O43505	B4GAT1	prot1693	Q9GZX9	TWSG1	0.212699	0.0125817
prot661	P16519-2	PCSK2	prot1114	Q05707-2	COL14A1	0.212699	0.0125818
prot232	O95158	NXPH4	prot1280	Q16627	CCL14	-0.212699	0.012582
prot335	P01860	IGHG3	prot383	P03950	ANG	0.212698	0.0125821
prot733	P22304	IDS	prot1708	Q9H2A7	CXCL16	0.212696	0.0125832
prot795	P29218	IMPA1	prot1796	Q9NYQ8	FAT2	0.212695	0.0125834
prot612	P13796	LCP1	prot1128	Q08345	DDR1	-0.212694	0.0125842
prot1030	P61970	NUTF2	prot1649	Q9BS26	ERP44	0.212693	0.0125847
prot1172	Q13444-10	ADAM15	prot1278	Q16620-2	NTRK2	0.212691	0.0125851
prot360	D6R934	C1QB	prot550	P10451-4	SPP1	0.21269	0.0125856
prot503	P08603	CFH	prot644	E7ENM0	ELN	-0.212689	0.0125862
prot554	P10599	TXN	prot1157	Q13214-2	SEMA3B	-0.212689	0.0125862
prot590	P12318-2	FCGR2A	prot1566	Q969H8	MYDGF	0.212686	0.0125872
prot375	G3V0E5	TFRC	prot821	P31150	GDI1	0.212686	0.0125875
prot354	P02675	FGB	prot429	P05154	SERPINA5	0.212686	0.0125876
prot1438	Q8IV08	PLD3	prot1704	Q9H1U4	MEGF9	0.212686	0.0125876
prot310	P01599	IGKV117	prot1325	Q5T848	GPR158	-0.212685	0.0125878
prot1034	P62328	TMSB4X	prot1627	Q99784	OLFM1	0.212684	0.0125884
prot266	P00441	SOD1	prot796	P29279-2	CTGF	0.212683	0.0125886
prot71	O00468-6	AGRN	prot741	P22692	IGFBP4	0.212683	0.0125887
prot4	A0A075B6I9	IGLV746	prot779	P26992	CNTFR	-0.212683	0.0125889
prot482	P07900	HSP90AA1	prot1505	Q8NHP8	PLBD2	0.212679	0.0125906
prot331	P01833	PIGR	prot1347	Q6KC79-2	NIPBL	0.212679	0.0125906
prot1219	Q14697	GANAB	prot1638	Q9BQ16	SPOCK3	0.212678	0.0125909
prot504	P08637	FCGR3A	prot1007	P60709	ACTB	0.212677	0.0125911
prot515	P09382	LGALS1	prot1473	Q8N3T1	GALNT15	0.212677	0.0125912
prot1617	Q99519	NEU1	prot1871	Q9UKM7	MAN1B1	0.212676	0.0125916
prot940	P51884	LUM	prot1667	Q9BXJ4-3	C1QTNF3	-0.212675	0.0125922
prot1277	Q16610	ECM1	prot1437	Q8IUX7	AEBP1	-0.212672	0.0125934
prot1581	Q96FE7-4	PIK3IP1	prot1944	Q9Y653-2	ADGRG1	0.212669	0.0125948
prot242	O95445	APOM	prot1977	A0A0G2JRQ6	A0A0G2JRQ6	0.212666	0.0125958
prot147	O60243	HS6ST1	prot1493	Q8NCC3	PLA2G15	0.212666	0.0125961
prot105	O15230	LAMA5	prot1478	Q8N475-2	FSTL5	0.212665	0.0125963
prot779	P26992	CNTFR	prot1117	H0YNK6	TYRO3	0.212665	0.0125964
prot468	E9PEK4	CSF1R	prot683	P18669	PGAM1	0.212664	0.0125969
prot730	A0A140TA41	TNXB	prot1524	Q8WVQ1-3	CANT1	0.212663	0.0125972
prot478	P07686	HEXB	prot821	P31150	GDI1	0.212662	0.0125977
prot370	P02763	ORM1	prot1369	Q6UX71	PLXDC2	-0.212661	0.0125979
prot400	P04180	LCAT	prot1320	Q5KU26	COLEC12	0.212661	0.0125981
prot979	P55283	CDH4	prot1991	A0A1W2PQ11	CNTN2	0.21266	0.0125985
prot1446	Q8IWU5-2	SULF2	prot1638	Q9BQ16	SPOCK3	0.212659	0.0125991
prot1240	Q15256	PTPRR	prot1649	Q9BS26	ERP44	0.212658	0.0125995
prot370	P02763	ORM1	prot441	P05546	SERPIND1	0.212656	0.0126001
prot222	O94910	ADGRL1	prot1119	Q06828	FMOD	-0.212656	0.0126002
prot615	E9PNW4	AL049629.2	prot1728	Q9H7Y0	DIPK2B	0.212654	0.0126012
prot905	P48061-2	CXCL12	prot1638	Q9BQ16	SPOCK3	0.212651	0.0126022
prot468	E9PEK4	CSF1R	prot1386	Q6ZRP7	QSOX2	0.212649	0.0126031
prot267	P00450	CP	prot1243	Q15293	RCN1	-0.212647	0.012604
prot345	P02452	COL1A1	prot1921	Q9Y2T3	GDA	-0.212647	0.012604
prot808	P30086	PEBP1	prot1176	A0A1B0GTP7	ASAH1	0.212646	0.0126043
prot184	O75173	ADAMTS4	prot914	P48740-2	MASP1	0.212642	0.0126062
prot553	P10586-2	PTPRF	prot1549	Q92820	GGH	-0.212641	0.0126066
prot91	O14786	NRP1	prot1224	Q14894	CRYM	0.21264	0.012607
prot275	P00738	HP	prot638	P15151-3	PVR	-0.21264	0.012607
prot1172	Q13444-10	ADAM15	prot1615	Q99435-4	NELL2	0.212638	0.0126079
prot567	P11047	LAMC1	prot1336	Q641Q3	METRNL	0.212637	0.0126082
prot765	P24592	IGFBP6	prot1495	Q8NCW5-2	NNRE	-0.212634	0.0126094
prot1492	Q8NBS9	TXNDC5	prot1581	Q96FE7-4	PIK3IP1	0.212634	0.0126094
prot1469	Q8N2S1-2	LTBP4	prot1645	Q9BRK3-2	MXRA8	-0.212634	0.0126095
prot1413	Q86SR1	GALNT10	prot2020	G3XAK1	MST1	-0.212634	0.0126096
prot491	P08195-2	SLC3A2	prot878	P41222	PTGDS	0.212634	0.0126096
prot1159	Q13228	SELENBP1	prot1897	Q9UNW1	MINPP1	0.212633	0.01261
prot1064	P78509	RELN	prot1897	Q9UNW1	MINPP1	0.212632	0.0126103
prot400	P04180	LCAT	prot1641	Q9BQT9	CLSTN3	0.212632	0.0126103
prot274	P00734	F2	prot707	P20774	OGN	-0.212632	0.0126103
prot42	A0A0J9YXX1	IGHV5101	prot928	F8W1B7	MMP14	-0.212631	0.0126109
prot174	O75071	EFCAB14	prot628	P14618-2	PKM	0.21263	0.0126112
prot1278	Q16620-2	NTRK2	prot1603	Q96NZ9	PRAP1	-0.212629	0.0126115
prot688	P19320	VCAM1	prot1258	Q15818	NPTX1	-0.212629	0.0126117
prot1376	Q6UXK2	ISLR2	prot1657	Q9BUN1	C1orf56	0.212629	0.0126118
prot320	P01714	IGLV319	prot1799	Q9NZ08	ERAP1	-0.212628	0.0126122
prot1595	Q96JF0	ST6GAL2	prot1848	Q9UHG3	PCYOX1	0.212625	0.0126133
prot516	P09417	QDPR	prot574	P11279	LAMP1	0.212624	0.0126137
prot441	P05546	SERPIND1	prot1048	P63313	TMSB10	-0.212624	0.0126138
prot1265	Q15904	ATP6AP1	prot1633	Q99972	MYOC	-0.212624	0.012614
prot491	P08195-2	SLC3A2	prot1607	Q96PD5	PGLYRP2	-0.212624	0.0126141
prot222	O94910	ADGRL1	prot503	P08603	CFH	0.212622	0.0126148
prot350	K7ERI9	APOC1	prot412	P04433	IGKV311	0.212622	0.0126149
prot88	O14672	ADAM10	prot1947	Q9Y6N7-4	ROBO1	0.212621	0.0126151
prot1451	Q8IXL6	FAM20C	prot1890	Q9UMF0	ICAM5	0.212613	0.0126184
prot1174	Q13508	ART3	prot1355	Q6PCB0	VWA1	-0.212612	0.0126188
prot1190	E7EUF1	ENPP2	prot1693	Q9GZX9	TWSG1	0.212612	0.0126188
prot783	P27797	CALR	prot1417	Q86UD1	OAF	0.212611	0.0126196
prot275	P00738	HP	prot738	I6LM06	FGFR3	-0.21261	0.0126196
prot320	P01714	IGLV319	prot459	P06865	HEXA	-0.212609	0.0126205
prot115	O43157-2	PLXNB1	prot129	O43529	CHST10	0.212606	0.0126214
prot532	P0C0L4	C4A	prot815	P30530-2	AXL	-0.212604	0.0126224
prot354	P02675	FGB	prot1243	Q15293	RCN1	-0.212603	0.0126228
prot92	O14791	APOL1	prot1993	B4DPQ0	C1R	-0.212602	0.0126233
prot1634	Q99983	OMD	prot2013	F5GY80	C8B	-0.212601	0.0126235
prot550	P10451-4	SPP1	prot1943	Q9Y646	CPQ	0.212601	0.0126237
prot278	P00742	F10	prot778	P26572	MGAT1	-0.212598	0.012625
prot1190	E7EUF1	ENPP2	prot1459	Q8IZS8	CACNA2D3	-0.212593	0.012627
prot1066	P78539-4	SRPX	prot1498	Q8NFP4	MDGA1	0.212593	0.012627
prot426	P05090	APOD	prot1895	Q9UN70	PCDHGC3	-0.212591	0.0126277
prot320	P01714	IGLV319	prot1743	Q9HC57	WFDC1	-0.212591	0.0126278
prot371	P02765	AHSG	prot1081	P98160	HSPG2	-0.212591	0.0126282
prot202	O75752	B3GALNT1	prot590	P12318-2	FCGR2A	0.21259	0.0126284
prot1277	Q16610	ECM1	prot1744	Q9HCB6	SPON1	0.21259	0.0126286
prot213	O94766	B3GAT3	prot988	E9PLK3	NPEPPS	0.212588	0.0126292
prot1343	Q6FHJ7	SFRP4	prot1802	Q9NZ94-3	NLGN3	-0.212586	0.0126299
prot1344	A0A0G2JM94	LAIR1	prot1730	Q9H8L6	MMRN2	0.212583	0.0126313
prot159	O60568	PLOD3	prot733	P22304	IDS	0.212583	0.0126314
prot1196	Q14019	COTL1	prot1948	Q9Y6N8	CDH10	0.21258	0.0126325
prot1632	Q99969	RARRES2	prot1693	Q9GZX9	TWSG1	0.21258	0.0126326
prot176	B4DKD2	ADAM11	prot893	P45877	PPIC	0.212578	0.0126336
prot105	O15230	LAMA5	prot1347	Q6KC79-2	NIPBL	0.212577	0.0126338
prot421	P05026-2	AT1B1	prot1377	Q6UXK5	LRRN1	0.212576	0.0126343
prot516	P09417	QDPR	prot1912	Q9Y279-2	VSIG4	0.212576	0.0126343
prot456	P06744	GPI	prot1062	P78417	GSTO1	0.212576	0.0126345
prot1280	Q16627	CCL14	prot1538	Q92563	SPOCK2	-0.212575	0.0126346
prot480	P07737	PFN1	prot1369	Q6UX71	PLXDC2	0.212575	0.0126349
prot866	P37837	TALDO1	prot1781	Q9NT99	LRRC4B	0.212573	0.0126355
prot426	P05090	APOD	prot1497	Q8NES3	LFNG	-0.212568	0.012638
prot1373	Q6UXD5-3	SEZ6L2	prot1632	Q99969	RARRES2	-0.212565	0.0126389
prot232	O95158	NXPH4	prot830	P33151	CDH5	-0.212565	0.0126392
prot1649	Q9BS26	ERP44	prot1936	Q9Y5Y7	LYVE1	0.212563	0.01264
prot647	P15586	GNS	prot1493	Q8NCC3	PLA2G15	0.212563	0.01264
prot845	P35555	FBN1	prot1501	Q8NFZ4	NLGN2	-0.212561	0.0126406
prot1178	Q13554-7	CAMK2B	prot1492	Q8NBS9	TXNDC5	0.212561	0.0126407
prot288	P01023	A2M	prot383	P03950	ANG	0.212558	0.0126422
prot316	P01700	IGLV147	prot1743	Q9HC57	WFDC1	-0.212555	0.0126434
prot557	P10643	C7	prot1192	Q13867	BLMH	-0.212555	0.0126434
prot551	P10451-3	SPP1	prot808	P30086	PEBP1	0.212553	0.0126442
prot1343	Q6FHJ7	SFRP4	prot1749	Q9HCU4	CELSR2	-0.212551	0.012645
prot1344	A0A0G2JM94	LAIR1	prot1919	Q9Y2I2-1	NTNG1	0.212551	0.012645
prot618	P14151	SELL	prot1119	Q06828	FMOD	0.21255	0.0126455
prot441	P05546	SERPIND1	prot809	P30101	PDIA3	-0.21255	0.0126455
prot430	P05155	SERPING1	prot601	P13521	SCG2	0.21255	0.0126455
prot388	P04004	VTN	prot711	P20916-2	MAG	-0.212549	0.0126457
prot1148	Q12841	FSTL1	prot1376	Q6UXK2	ISLR2	-0.212549	0.012646
prot1098	Q02487-2	DSC2	prot2005	E7ESV6	ADGRL3	0.212547	0.0126468
prot1615	Q99435-4	NELL2	prot1632	Q99969	RARRES2	-0.212546	0.0126471
prot429	P05154	SERPINA5	prot1497	Q8NES3	LFNG	-0.212546	0.0126473
prot1030	P61970	NUTF2	prot1095	Q01995	TAGLN	0.212544	0.0126478
prot589	P12277	CKB	prot653	H0YDW7	CD44	0.212541	0.0126493
prot590	P12318-2	FCGR2A	prot1480	Q8N6C5-2	IGSF1	0.212536	0.0126515
prot11	A0A075B6S5	IGKV127	prot1229	Q14DG7	TMEM132B	-0.212534	0.0126525
prot461	P07108	DBI	prot848	P35613-2	BSG	0.212533	0.0126527
prot316	P01700	IGLV147	prot1587	Q96HD1	CRELD1	-0.212532	0.0126531
prot1045	P63104	YWHAZ	prot1437	Q8IUX7	AEBP1	0.212528	0.0126547
prot206	O75882-2	ATRN	prot454	P06727	APOA4	0.212527	0.0126552
prot257	O95967	EFEMP2	prot270	P00505	GOT2	0.212527	0.0126554
prot1280	Q16627	CCL14	prot1962	A0A087X1V2	NCAM1	-0.212525	0.0126561
prot630	P14625	HSP90B1	prot681	P18428	LBP	-0.212525	0.0126564
prot1355	Q6PCB0	VWA1	prot1765	Q9NQX7-2	ITM2C	0.212524	0.0126566
prot266	P00441	SOD1	prot455	P06733	ENO1	-0.212523	0.012657
prot335	P01860	IGHG3	prot1545	Q92743	HTRA1	-0.212518	0.0126592
prot848	P35613-2	BSG	prot1653	Q9BTY2	FUCA2	0.212516	0.01266
prot88	O14672	ADAM10	prot1730	Q9H8L6	MMRN2	0.212516	0.0126601
prot183	O75144	ICOSLG	prot1492	Q8NBS9	TXNDC5	0.212515	0.0126607
prot1665	Q9BX67	JAM3	prot2038	V9GYM3	APOA2	-0.212512	0.0126616
prot85	O14594	NCAN	prot637	P15144	ANPEP	0.212509	0.0126631
prot555	P10619-2	PPGB	prot1032	P61981	YWHAG	-0.212506	0.0126643
prot1946	Q9Y6N6	LAMC3	prot1997	C9J2H1	ITIH5	0.212504	0.0126652
prot494	P08294	SOD3	prot498	P08571	CD14	-0.212504	0.0126652
prot604	P13611	VCAN	prot860	F5H5Q2	ACVR1B	0.212503	0.0126657
prot619	P14174	MIF	prot1433	Q8IUC8	GALNT13	0.212501	0.0126667
prot90	O14773	TPP1	prot926	A0A182DWH7	SELENOP	-0.212499	0.0126672
prot490	P08185	SERPINA6	prot1425	Q86X29-6	LSR	-0.212499	0.0126674
prot214	O94769	ECM2	prot1509	Q8TAG5-2	VSTM2A	-0.212498	0.0126678
prot730	A0A140TA41	TNXB	prot1026	P61769	B2M	-0.212497	0.0126683
prot713	P21246	PTN	prot1926	A0A087X054	HYOU1	0.212495	0.0126689
prot108	O15335	CHAD	prot1714	Q9H3G5	CPVL	0.212494	0.0126692
prot793	P29120-2	PCSK1	prot1997	C9J2H1	ITIH5	0.212491	0.0126709
prot270	P00505	GOT2	prot1192	Q13867	BLMH	0.21249	0.0126714
prot92	O14791	APOL1	prot1758	Q9NPH3-2	IL1RAP	0.212488	0.012672
prot1190	E7EUF1	ENPP2	prot1472	Q8N3J6-2	CADM2	-0.212487	0.0126722
prot686	P19022	CDH2	prot1152	Q12913	PTPRJ	0.212486	0.0126728
prot1413	Q86SR1	GALNT10	prot1623	Q99674	CGREF1	0.212485	0.0126731
prot137	O43827	ANGPTL7	prot1641	Q9BQT9	CLSTN3	-0.212481	0.0126749
prot978	P55268	LAMB2	prot1280	Q16627	CCL14	-0.21248	0.0126753
prot42	A0A0J9YXX1	IGHV5101	prot1369	Q6UX71	PLXDC2	-0.212475	0.0126776
prot480	P07737	PFN1	prot1232	Q15063	POSTN	0.212472	0.0126789
prot1147	Q12805-5	FBLN3	prot1879	F5H5X9	CDH7	-0.212469	0.0126802
prot277	P00740-2	F9	prot466	P07237	P4HB	-0.212468	0.0126804
prot398	P04156-2	PRIO	prot551	P10451-3	SPP1	0.212465	0.0126818
prot1295	Q29963	HLAC	prot1376	Q6UXK2	ISLR2	0.212463	0.0126826
prot386	P03973	SLPI	prot1871	Q9UKM7	MAN1B1	-0.212463	0.0126826
prot1104	Q03167-2	TGFBR3	prot1638	Q9BQ16	SPOCK3	0.212463	0.0126828
prot388	P04004	VTN	prot561	P10721-2	KIT	-0.212458	0.0126847
prot1656	Q9BUJ0	ABHD14A	prot1763	A0A0C4DFP6	CRTAC1	0.212458	0.0126848
prot61	O00264	PGRMC1	prot923	G3XAP6	COMP	-0.212456	0.0126856
prot1190	E7EUF1	ENPP2	prot1400	Q7Z5A7-2	TAFA5	-0.212456	0.0126856
prot760	P23528	CFL1	prot874	P40189	IL6ST	0.212456	0.0126859
prot4	A0A075B6I9	IGLV746	prot1172	Q13444-10	ADAM15	-0.212452	0.0126873
prot137	O43827	ANGPTL7	prot1187	Q13740-2	ALCAM	-0.212452	0.0126874
prot1128	Q08345	DDR1	prot1369	Q6UX71	PLXDC2	0.21245	0.0126885
prot378	P02790	HPX	prot1337	Q658N2	WSCD1	-0.212445	0.0126903
prot42	A0A0J9YXX1	IGHV5101	prot1045	P63104	YWHAZ	-0.212445	0.0126906
prot466	P07237	P4HB	prot1836	Q9UBX7-1	KLK11	0.212442	0.0126918
prot472	P07358	C8B	prot716	P21333-2	FLNA	-0.212442	0.0126919
prot1536	Q92485	SMPDL3B	prot1627	Q99784	OLFM1	0.212437	0.0126938
prot785	P27918	CFP	prot1766	Q9NR34	MAN1C1	-0.212437	0.0126939
prot385	P03952	KLKB1	prot1158	Q13217	DNAJC3	-0.212435	0.0126947
prot368	Q5VY30	RBP4	prot528	P09871	C1S	-0.212434	0.0126951
prot92	O14791	APOL1	prot547	P10253	GAA	-0.212432	0.0126959
prot485	P07998	RNASE1	prot1635	Q99985	SEMA3C	0.212432	0.0126961
prot338	P01876	IGHA1	prot750	P23284	PPIB	-0.21243	0.012697
prot711	P20916-2	MAG	prot1907	Q9Y240	CLEC11A	0.212427	0.012698
prot270	P00505	GOT2	prot1117	H0YNK6	TYRO3	0.212427	0.0126982
prot317	P01701	IGLV151	prot1100	Q02809	PLOD1	-0.212425	0.0126989
prot1222	G3V3X5	LTBP2	prot1941	Q9UFM8	NPTN	-0.212425	0.0126991
prot688	P19320	VCAM1	prot1834	Q9UBX1	CTSF	0.212425	0.0126992
prot239	H0YI30	GDF11	prot1139	Q10471	GALNT2	0.212423	0.0126999
prot364	P02750	LRG1	prot1944	Q9Y653-2	ADGRG1	-0.212421	0.012701
prot406	P04271	S100B	prot1868	Q9UKB5	AJAP1	-0.21242	0.0127011
prot808	P30086	PEBP1	prot1765	Q9NQX7-2	ITM2C	0.212417	0.0127024
prot80	O00754-2	MAN2B1	prot980	P55285-2	CADH6	0.212415	0.0127033
prot1338	Q68BL7-3	OLFML2A	prot1446	Q8IWU5-2	SULF2	0.212411	0.0127049
prot566	P11021	HSPA5	prot1449	Q8IWY4	SCUBE1	-0.21241	0.0127054
prot615	E9PNW4	AL049629.2	prot750	P23284	PPIB	0.212409	0.0127061
prot363	P02749	APOH	prot1158	Q13217	DNAJC3	-0.212407	0.0127066
prot653	H0YDW7	CD44	prot730	A0A140TA41	TNXB	0.212402	0.0127091
prot480	P07737	PFN1	prot602	P13591	NCAM1	0.212399	0.0127103
prot754	P23468	PTPRD	prot860	F5H5Q2	ACVR1B	0.212398	0.0127107
prot111	O15400-2	STX7	prot226	O94933	SLITRK3	0.212397	0.0127109
prot270	P00505	GOT2	prot1561	A0A0U1RR20	PRG4	-0.212396	0.0127113
prot1280	Q16627	CCL14	prot1342	Q6EMK4	VASN	-0.212395	0.0127118
prot551	P10451-3	SPP1	prot1991	A0A1W2PQ11	CNTN2	0.212393	0.0127127
prot713	P21246	PTN	prot1422	F5GZZ9	CD163	-0.212393	0.0127129
prot477	P07602	PSAP	prot1946	Q9Y6N6	LAMC3	0.212392	0.0127133
prot92	O14791	APOL1	prot1561	A0A0U1RR20	PRG4	0.21239	0.0127139
prot1320	Q5KU26	COLEC12	prot1777	Q9NSC7	ST6GALNAC1	0.21239	0.012714
prot286	P01011	SERPINA3	prot469	A0A1B0GVD5	CTSD	0.21239	0.012714
prot1049	P68133	ACTA1	prot1348	Q6MZW2	FSTL4	-0.212389	0.0127146
prot481	P07858	CTSB	prot1351	Q6NW40	RGMB	0.212387	0.0127153
prot23	A0A0B4J1X5	IGHV374	prot1617	Q99519	NEU1	-0.212386	0.0127156
prot523	P09603	CSF1	prot1779	Q9NT22	EMILIN3	0.212386	0.0127158
prot20	A0A0B4J1V0	IGHV315	prot111	O15400-2	STX7	-0.212386	0.0127159
prot620	P14207	FOLR2	prot1176	A0A1B0GTP7	ASAH1	-0.212384	0.0127169
prot232	O95158	NXPH4	prot1608	Q96PQ0	SORCS2	0.212382	0.0127177
prot103	O15197-3	EPHB6	prot1137	Q0P6D2	DIPK1C	0.212381	0.0127181
prot1492	Q8NBS9	TXNDC5	prot1677	B7ZLJ8	SEZ6L	0.212379	0.012719
prot661	P16519-2	PCSK2	prot1338	Q68BL7-3	OLFML2A	0.212378	0.012719
prot347	P02462-2	COL4A1	prot1246	Q15375-4	EPHA7	0.212378	0.0127192
prot490	P08185	SERPINA6	prot2011	E9PL83	ADM	-0.212378	0.0127192
prot306	P01344	IGF2	prot1312	Q5BLP8	C4orf48	0.212377	0.0127197
prot438	P05452	CLEC3B	prot699	F8WE86	TCN2	0.212376	0.0127203
prot239	H0YI30	GDF11	prot547	P10253	GAA	0.212374	0.0127208
prot491	P08195-2	SLC3A2	prot1413	Q86SR1	GALNT10	0.212373	0.0127213
prot657	P16152	CBR1	prot1553	Q92854	SEMA4D	0.212372	0.0127217
prot61	O00264	PGRMC1	prot653	H0YDW7	CD44	0.212372	0.0127219
prot1948	Q9Y6N8	CDH10	prot1967	A0A0B4J2B5	IGHV3OR169	-0.212368	0.0127236
prot678	P18065	IGFBP2	prot889	E7EQM8	DCC	-0.212368	0.0127237
prot288	P01023	A2M	prot1327	Q5VSG8	MANEAL	-0.212367	0.012724
prot1180	Q13557-8	CAMK2D	prot1229	Q14DG7	TMEM132B	0.212366	0.0127243
prot455	P06733	ENO1	prot468	E9PEK4	CSF1R	0.212364	0.0127251
prot291	Q5H9A7	TIMP1	prot334	P01859	IGHG2	0.212364	0.0127251
prot361	P02747	C1QC	prot393	P04075	ALDOA	-0.212362	0.0127261
prot1049	P68133	ACTA1	prot1471	A0A0C4DGI5	TAFA2	-0.212357	0.0127283
prot1078	P98095-2	FBLN2	prot1286	Q16706	MAN2A1	0.212354	0.0127295
prot756	P23470-2	PTPRG	prot1907	Q9Y240	CLEC11A	0.212353	0.0127301
prot98	O15031	PLXNB2	prot1227	Q14C87	TMEM132D	0.212352	0.0127303
prot183	O75144	ICOSLG	prot1777	Q9NSC7	ST6GALNAC1	0.212351	0.012731
prot1034	P62328	TMSB4X	prot1790	Q9NY47-2	CACNA2D2	0.212348	0.0127321
prot1665	Q9BX67	JAM3	prot1857	Q9UIW2	PLXNA1	0.212345	0.0127334
prot1813	Q9P0K9	FRRS1L	prot1836	Q9UBX7-1	KLK11	-0.212343	0.0127343
prot317	P01701	IGLV151	prot1727	Q9H741	C12orf49	-0.212343	0.0127344
prot1607	Q96PD5	PGLYRP2	prot1958	V9HW75	NUCB2	-0.212339	0.0127361
prot800	P29622	SERPINA4	prot1944	Q9Y653-2	ADGRG1	-0.212338	0.0127364
prot1749	Q9HCU4	CELSR2	prot2011	E9PL83	ADM	0.212337	0.0127369
prot125	O43493-2	TGOLN2	prot1547	Q92765	FRZB	0.212335	0.0127378
prot1039	P62937	PPIA	prot1794	Q9NY97-2	B3GN2	0.212334	0.0127381
prot383	P03950	ANG	prot888	P43121	MCAM	-0.212332	0.012739
prot738	I6LM06	FGFR3	prot1505	Q8NHP8	PLBD2	0.21233	0.01274
prot842	P35442	THBS2	prot1946	Q9Y6N6	LAMC3	0.212329	0.0127401
prot578	P11717	IGF2R	prot1400	Q7Z5A7-2	TAFA5	0.212329	0.0127401
prot108	O15335	CHAD	prot1158	Q13217	DNAJC3	0.212329	0.0127402
prot1117	H0YNK6	TYRO3	prot1343	Q6FHJ7	SFRP4	-0.212325	0.0127418
prot1527	Q8WXD2	SCG3	prot1632	Q99969	RARRES2	-0.212325	0.0127419
prot1043	P63010-3	AP2B1	prot1849	Q9UHI8	ADAMTS1	0.212325	0.0127422
prot498	P08571	CD14	prot1459	Q8IZS8	CACNA2D3	0.212325	0.0127422
prot1129	Q08380	LGALS3BP	prot1190	E7EUF1	ENPP2	0.212322	0.0127432
prot125	O43493-2	TGOLN2	prot1064	P78509	RELN	0.212322	0.0127433
prot23	A0A0B4J1X5	IGHV374	prot468	E9PEK4	CSF1R	-0.212322	0.0127435
prot984	P55290	CDH13	prot1180	Q13557-8	CAMK2D	0.21232	0.0127444
prot598	P13473-2	LAMP2	prot1275	Q16568	CARTPT	-0.212318	0.0127449
prot776	P25774-2	CTSS	prot1294	Q24JP5	TMEM132A	-0.212317	0.0127454
prot1114	Q05707-2	COL14A1	prot1536	Q92485	SMPDL3B	0.212317	0.0127455
prot1028	J3KMY5	NPC2	prot1926	A0A087X054	HYOU1	0.212317	0.0127457
prot197	O75509	TNFRSF21	prot1874	Q9UKU9	ANGPTL2	0.212316	0.0127458
prot551	P10451-3	SPP1	prot1306	Q53EL9-3	SEZ6	0.212315	0.0127462
prot116	O43173	ST8SIA3	prot1936	Q9Y5Y7	LYVE1	0.212313	0.012747
prot383	P03950	ANG	prot1221	Q14766	LTBP1	0.212311	0.012748
prot354	P02675	FGB	prot1221	Q14766	LTBP1	0.21231	0.0127486
prot454	P06727	APOA4	prot1243	Q15293	RCN1	-0.212309	0.012749
prot1284	Q16658	FSCN1	prot1327	Q5VSG8	MANEAL	0.212309	0.0127491
prot940	P51884	LUM	prot1834	Q9UBX1	CTSF	0.212309	0.0127491
prot539	P0DMQ5	INAFM2	prot1871	Q9UKM7	MAN1B1	0.212308	0.0127495
prot222	O94910	ADGRL1	prot753	P23435	CBLN1	0.212304	0.0127509
prot935	B1AKY9	ATP1A2	prot1681	A0A087WZS0	LYNX1	0.212303	0.0127515
prot1254	Q15582	TGFBI	prot1702	Q9H173	SIL1	0.212303	0.0127516
prot145	A2A3C1	ADGRB2	prot410	P04406	GAPDH	0.212301	0.0127523
prot336	P01861	IGHG4	prot1728	Q9H7Y0	DIPK2B	-0.2123	0.0127527
prot336	P01861	IGHG4	prot1049	P68133	ACTA1	0.212297	0.0127542
prot890	P43234	CTSO	prot984	P55290	CDH13	0.212296	0.0127545
prot826	P31946-2	1433B	prot1308	Q53RD9	FBLN7	0.212296	0.0127547
prot832	P34059	GALNS	prot1100	Q02809	PLOD1	0.212295	0.0127549
prot331	P01833	PIGR	prot589	P12277	CKB	0.212294	0.0127552
prot1162	Q13275-2	SEMA3F	prot1320	Q5KU26	COLEC12	0.21229	0.0127571
prot454	P06727	APOA4	prot1172	Q13444-10	ADAM15	-0.212288	0.0127578
prot338	P01876	IGHA1	prot1449	Q8IWY4	SCUBE1	0.212288	0.0127581
prot677	A6XND0	IGFBP3	prot860	F5H5Q2	ACVR1B	-0.212288	0.0127582
prot1612	Q96S96	PEBP4	prot1921	Q9Y2T3	GDA	0.212282	0.0127605
prot371	P02765	AHSG	prot1211	Q14508	WFDC2	-0.21228	0.0127613
prot1904	Q9UQM7	CAMK2A	prot2020	G3XAK1	MST1	-0.21228	0.0127613
prot499	P08572	COL4A2	prot859	P36871	PGM1	0.212278	0.0127623
prot279	P00746	CFD	prot1882	Q9ULI3	HEG1	-0.212277	0.0127628
prot466	P07237	P4HB	prot1559	Q92932	PTPRN2	0.212274	0.0127642
prot1117	H0YNK6	TYRO3	prot1148	Q12841	FSTL1	-0.212272	0.0127647
prot443	P05937	CALB1	prot795	P29218	IMPA1	0.212271	0.0127655
prot355	P02679	FGG	prot1860	Q9UJA9	ENPP5	0.21227	0.0127655
prot43	A0M8Q6	IGLC7	prot550	P10451-4	SPP1	-0.212269	0.012766
prot699	F8WE86	TCN2	prot1079	P98153-3	IDD	0.212267	0.0127671
prot476	P07585	DCN	prot1397	Q7Z3B1	NEGR1	0.212266	0.0127677
prot244	O95467	GNAS	prot1904	Q9UQM7	CAMK2A	0.212265	0.0127681
prot1162	Q13275-2	SEMA3F	prot1425	Q86X29-6	LSR	0.212257	0.0127715
prot1148	Q12841	FSTL1	prot1565	Q93091	RNASE6	0.212254	0.0127727
prot50	A6NL88	SHISA7	prot396	A0A0A0MSC4	PDGFA	0.212254	0.0127728
prot11	A0A075B6S5	IGKV127	prot796	P29279-2	CTGF	-0.212252	0.0127733
prot1492	Q8NBS9	TXNDC5	prot1555	Q92876	KLK6	0.212252	0.0127735
prot1361	Q6UW01	CBLN3	prot1561	A0A0U1RR20	PRG4	-0.212245	0.0127767
prot607	P13667	PDIA4	prot1666	Q9BXJ3	C1QTNF4	0.212243	0.0127772
prot1587	Q96HD1	CRELD1	prot1904	Q9UQM7	CAMK2A	0.212238	0.0127796
prot783	P27797	CALR	prot1958	V9HW75	NUCB2	0.212236	0.0127806
prot436	S4R371	FABP3	prot644	E7ENM0	ELN	0.212235	0.0127807
prot1759	Q9NPR2-2	SEM4B	prot1945	Q9Y696	CLIC4	0.212233	0.0127817
prot127	O43505	B4GAT1	prot1634	Q99983	OMD	0.212232	0.012782
prot308	P01594	IGKV133	prot748	P23142	FBLN1	0.212232	0.012782
prot891	P43251-4	BTD	prot1714	Q9H3G5	CPVL	0.212232	0.0127822
prot362	P02748	C9	prot1827	Q9UBG0	MRC2	-0.212229	0.0127836
prot4	A0A075B6I9	IGLV746	prot1581	Q96FE7-4	PIK3IP1	-0.212229	0.0127836
prot43	A0M8Q6	IGLC7	prot1777	Q9NSC7	ST6GALNAC1	-0.212227	0.0127842
prot1062	P78417	GSTO1	prot1501	Q8NFZ4	NLGN2	0.212226	0.0127846
prot587	P12259	F5	prot1525	A0A087WWF1	SELENOM	0.212224	0.0127855
prot338	P01876	IGHA1	prot1402	Q7Z5L0	VMO1	-0.212224	0.0127855
prot76	D6RHI9	RNASET2	prot397	P04114	APOB	-0.212223	0.0127861
prot762	P23582	NPPC	prot1615	Q99435-4	NELL2	0.212222	0.0127865
prot830	P33151	CDH5	prot1227	Q14C87	TMEM132D	-0.212222	0.0127865
prot553	P10586-2	PTPRF	prot1612	Q96S96	PEBP4	0.21222	0.0127872
prot455	P06733	ENO1	prot489	P08174-6	DAF	-0.21222	0.0127873
prot148	O60245	PCDH7	prot941	P51888	PRELP	-0.212218	0.0127882
prot984	P55290	CDH13	prot1119	Q06828	FMOD	-0.212217	0.0127887
prot195	O75493	CA11	prot1285	Q16674	MIA	-0.212216	0.0127889
prot324	P01721	IGLV657	prot1777	Q9NSC7	ST6GALNAC1	-0.212214	0.0127898
prot391	P04066	FUCA1	prot1623	Q99674	CGREF1	0.212214	0.01279
prot272	P00558	PGK1	prot408	I3L145	SHBG	-0.21221	0.0127918
prot495	P08493	MGP	prot554	P10599	TXN	0.212208	0.0127925
prot582	P12110	COL6A2	prot883	P42785	PRCP	0.212206	0.0127934
prot334	P01859	IGHG2	prot567	P11047	LAMC1	-0.212205	0.0127938
prot206	O75882-2	ATRN	prot612	P13796	LCP1	0.212201	0.0127953
prot551	P10451-3	SPP1	prot1316	Q5JRA6-2	MIA3	0.212199	0.0127962
prot19	A0A0B4J1U7	IGHV61	prot1944	Q9Y653-2	ADGRG1	-0.212199	0.0127964
prot322	P01717	IGLV325	prot1107	Q04721	NOTCH2	-0.212198	0.0127969
prot1119	Q06828	FMOD	prot1559	Q92932	PTPRN2	-0.212197	0.0127973
prot1028	J3KMY5	NPC2	prot1397	Q7Z3B1	NEGR1	0.212196	0.0127975
prot1807	Q9NZR2	LRP1B	prot1977	A0A0G2JRQ6	A0A0G2JRQ6	-0.212195	0.0127982
prot815	P30530-2	AXL	prot1026	P61769	B2M	0.212194	0.0127987
prot1653	Q9BTY2	FUCA2	prot1973	A0A0D9SF30	NCAM1	0.212192	0.0127993
prot533	P0C0L5	C4B	prot888	P43121	MCAM	-0.212192	0.0127994
prot1190	E7EUF1	ENPP2	prot1538	Q92563	SPOCK2	0.212188	0.0128011
prot866	P37837	TALDO1	prot1928	Q9Y5F6	PCDHGC5	0.212187	0.0128017
prot675	P17900	GM2A	prot1836	Q9UBX7-1	KLK11	0.212186	0.012802
prot454	P06727	APOA4	prot1536	Q92485	SMPDL3B	-0.212184	0.0128028
prot186	O75326	SEMA7A	prot678	P18065	IGFBP2	-0.212184	0.0128031
prot66	O00391	QSOX1	prot1749	Q9HCU4	CELSR2	0.212181	0.0128041
prot279	P00746	CFD	prot1914	Q9Y287	ITM2B	-0.212181	0.0128041
prot124	O43405	COCH	prot352	P02656	APOC3	-0.212181	0.0128041
prot284	P01008	SERPINC1	prot746	P22897	MRC1	-0.212178	0.0128056
prot363	P02749	APOH	prot1278	Q16620-2	NTRK2	-0.212177	0.0128059
prot477	P07602	PSAP	prot1847	Q9UHG2	PCSK1N	0.212176	0.0128063
prot229	O94991	SLITRK5	prot1254	Q15582	TGFBI	-0.212173	0.0128077
prot695	P19835	CEL	prot926	A0A182DWH7	SELENOP	0.212172	0.0128079
prot176	B4DKD2	ADAM11	prot184	O75173	ADAMTS4	0.212172	0.012808
prot1386	Q6ZRP7	QSOX2	prot1766	Q9NR34	MAN1C1	0.212172	0.0128083
prot561	P10721-2	KIT	prot1950	Q9Y6X5	ENPP4	0.212169	0.0128093
prot93	O14793	MSTN	prot148	O60245	PCDH7	0.212169	0.0128095
prot176	B4DKD2	ADAM11	prot618	P14151	SELL	-0.212168	0.0128097
prot941	P51888	PRELP	prot1280	Q16627	CCL14	0.212168	0.0128097
prot206	O75882-2	ATRN	prot1963	A0A096LPE2	SAA2-SAA4	0.212168	0.0128097
prot271	P00533-4	EGFR	prot514	P09211	GSTP1	0.212168	0.0128099
prot536	J3QS39	UBB	prot1313	Q5FWE3-3	PRRT3	0.212167	0.01281
prot474	P07360	C8G	prot863	P36980-2	FHR2	0.212166	0.0128107
prot921	P49641	MAN2A2	prot1836	Q9UBX7-1	KLK11	-0.212161	0.0128127
prot310	P01599	IGKV117	prot476	P07585	DCN	-0.212161	0.0128127
prot393	P04075	ALDOA	prot1702	Q9H173	SIL1	0.21216	0.0128131
prot524	P09619	PDGFRB	prot1118	Q06481	APLP2	0.212157	0.0128146
prot647	P15586	GNS	prot796	P29279-2	CTGF	-0.212156	0.0128151
prot116	O43173	ST8SIA3	prot1174	Q13508	ART3	0.212155	0.0128153
prot351	A0A024R0T9	APOC2	prot495	P08493	MGP	0.212153	0.0128163
prot785	P27918	CFP	prot1233	Q15084-3	PDIA6	-0.212153	0.0128164
prot1469	Q8N2S1-2	LTBP4	prot1641	Q9BQT9	CLSTN3	-0.21215	0.0128174
prot639	P15169	CPN1	prot1033	P62258	YWHAE	-0.21215	0.0128175
prot555	P10619-2	PPGB	prot630	P14625	HSP90B1	-0.212148	0.0128187
prot306	P01344	IGF2	prot982	P55287-2	CDH11	-0.212146	0.0128191
prot1114	Q05707-2	COL14A1	prot1183	Q13641	TPBG	0.212145	0.0128197
prot269	P00492	HPRT1	prot1100	Q02809	PLOD1	0.212143	0.0128205
prot1459	Q8IZS8	CACNA2D3	prot1950	Q9Y6X5	ENPP4	0.212143	0.0128206
prot1146	Q12805-2	FBLN3	prot1744	Q9HCB6	SPON1	0.212143	0.0128206
prot565	P10909-4	CLUS	prot1416	Q86TY3-2	CN037	0.212143	0.0128208
prot352	P02656	APOC3	prot859	P36871	PGM1	-0.212142	0.0128209
prot269	P00492	HPRT1	prot1751	Q9HDB5-4	NRXN3	0.212141	0.0128215
prot617	P14138	EDN3	prot683	P18669	PGAM1	0.21214	0.0128218
prot422	P05060	CHGB	prot429	P05154	SERPINA5	-0.21214	0.0128219
prot318	P01703	IGLV140	prot1283	C9JTE0	MOG	-0.21214	0.012822
prot436	S4R371	FABP3	prot1748	Q9HCU0	CD248	0.212138	0.0128227
prot973	P55058	PLTP	prot1417	Q86UD1	OAF	0.212138	0.0128227
prot454	P06727	APOA4	prot778	P26572	MGAT1	-0.212134	0.0128243
prot725	P21810	BGN	prot1416	Q86TY3-2	CN037	0.212133	0.0128248
prot941	P51888	PRELP	prot1373	Q6UXD5-3	SEZ6L2	-0.212133	0.0128249
prot436	S4R371	FABP3	prot933	A0A087WXM8	BCAM	0.212132	0.0128254
prot70	O00462	MANBA	prot1803	Q9NZC2-2	TREM2	0.212131	0.0128257
prot779	P26992	CNTFR	prot995	P57087	JAM2	0.212131	0.012826
prot1555	Q92876	KLK6	prot1902	Q9UQ52	CNTN6	0.21213	0.0128264
prot441	P05546	SERPIND1	prot1627	Q99784	OLFM1	-0.212129	0.0128267
prot383	P03950	ANG	prot1744	Q9HCB6	SPON1	-0.212129	0.0128267
prot860	F5H5Q2	ACVR1B	prot1032	P61981	YWHAG	0.212129	0.0128269
prot589	P12277	CKB	prot1598	Q96KN2	CNDP1	0.212127	0.0128277
prot408	I3L145	SHBG	prot1192	Q13867	BLMH	-0.212127	0.0128277
prot888	P43121	MCAM	prot1569	F8WDW9	ESAM	0.212125	0.0128285
prot765	P24592	IGFBP6	prot985	P55291	CDH15	-0.21212	0.0128306
prot23	A0A0B4J1X5	IGHV374	prot76	D6RHI9	RNASET2	0.212119	0.0128309
prot71	O00468-6	AGRN	prot1158	Q13217	DNAJC3	0.212119	0.012831
prot329	P01782	IGHV39	prot1569	F8WDW9	ESAM	0.212118	0.0128313
prot1145	Q12797-10	ASPH	prot1707	Q5T123	SH3BGRL3	0.212116	0.0128323
prot547	P10253	GAA	prot1641	Q9BQT9	CLSTN3	0.212115	0.0128325
prot351	A0A024R0T9	APOC2	prot504	P08637	FCGR3A	0.212115	0.0128327
prot589	P12277	CKB	prot1437	Q8IUX7	AEBP1	0.212113	0.0128334
prot1813	Q9P0K9	FRRS1L	prot1945	Q9Y696	CLIC4	0.212113	0.0128337
prot43	A0M8Q6	IGLC7	prot1813	Q9P0K9	FRRS1L	-0.212112	0.012834
prot438	P05452	CLEC3B	prot776	P25774-2	CTSS	-0.212111	0.0128346
prot862	P36957	DLST	prot1055	P68871	HBB	-0.212109	0.0128355
prot1291	Q16849	PTPRN	prot1370	Q6UX72	B3GNT9	0.212108	0.0128358
prot1162	Q13275-2	SEMA3F	prot1514	Q8TDQ0-2	HAVR2	0.212105	0.012837
prot242	O95445	APOM	prot1185	Q13683-13	ITGA7	0.212105	0.012837
prot1114	Q05707-2	COL14A1	prot1140	Q10472	GALNT1	0.212104	0.0128374
prot1570	Q96AQ6-2	PBXIP1	prot1997	C9J2H1	ITIH5	0.212102	0.0128385
prot1611	Q96RW7-2	HMCN1	prot1813	Q9P0K9	FRRS1L	0.2121	0.0128392
prot1039	P62937	PPIA	prot1493	Q8NCC3	PLA2G15	0.212099	0.0128395
prot1520	Q8WUJ3	CEMIP	prot1683	Q9BZR6	RTN4R	0.212098	0.0128403
prot1680	Q9BZC7-2	ABCA2	prot1963	A0A096LPE2	SAA2-SAA4	-0.212096	0.0128411
prot501	P08581	MET	prot1039	P62937	PPIA	0.212095	0.0128414
prot748	P23142	FBLN1	prot1399	Q7Z553	MDGA2	-0.212095	0.0128414
prot1048	P63313	TMSB10	prot1254	Q15582	TGFBI	0.212095	0.0128415
prot426	P05090	APOD	prot1546	Q92752	TNR	-0.212094	0.012842
prot1129	Q08380	LGALS3BP	prot1524	Q8WVQ1-3	CANT1	-0.212092	0.0128425
prot204	A0A1B0GVB9	ATP6AP2	prot331	P01833	PIGR	-0.212092	0.0128429
prot738	I6LM06	FGFR3	prot1633	Q99972	MYOC	-0.21209	0.0128437
prot1766	Q9NR34	MAN1C1	prot2013	F5GY80	C8B	-0.212089	0.0128439
prot638	P15151-3	PVR	prot657	P16152	CBR1	0.212089	0.0128441
prot1493	Q8NCC3	PLA2G15	prot1963	A0A096LPE2	SAA2-SAA4	-0.212086	0.0128453
prot465	P07225	PROS1	prot1732	Q9HAT2	SIAE	-0.212085	0.0128457
prot882	E9PF59	DPP6	prot1277	Q16610	ECM1	0.212084	0.0128462
prot66	O00391	QSOX1	prot926	A0A182DWH7	SELENOP	-0.212082	0.0128471
prot1413	Q86SR1	GALNT10	prot1945	Q9Y696	CLIC4	0.21208	0.0128477
prot863	P36980-2	FHR2	prot964	E9PG71	EPHA4	-0.212079	0.0128484
prot306	P01344	IGF2	prot1567	Q969P0-3	IGSF8	-0.212078	0.0128489
prot480	P07737	PFN1	prot1849	Q9UHI8	ADAMTS1	0.212077	0.0128491
prot115	O43157-2	PLXNB1	prot1782	Q9NTU7	CBLN4	0.212077	0.0128492
prot503	P08603	CFH	prot578	P11717	IGF2R	-0.212077	0.0128492
prot226	O94933	SLITRK3	prot668	P17174	GOT1	0.212075	0.0128499
prot43	A0M8Q6	IGLC7	prot480	P07737	PFN1	-0.212074	0.0128506
prot1202	Q14165	MLEC	prot1545	Q92743	HTRA1	0.212074	0.0128506
prot386	P03973	SLPI	prot443	P05937	CALB1	0.212073	0.0128509
prot677	A6XND0	IGFBP3	prot1880	Q9ULF5	SLC39A10	-0.212069	0.0128527
prot1162	Q13275-2	SEMA3F	prot1662	F8VZI9	FAIM2	0.212068	0.0128533
prot765	P24592	IGFBP6	prot1553	Q92854	SEMA4D	-0.212067	0.0128536
prot147	O60243	HS6ST1	prot320	P01714	IGLV319	-0.212067	0.0128537
prot278	P00742	F10	prot375	G3V0E5	TFRC	-0.212067	0.0128537
prot159	O60568	PLOD3	prot1277	Q16610	ECM1	-0.212064	0.012855
prot43	A0M8Q6	IGLC7	prot1830	Q9UBQ6	EXTL2	-0.212062	0.0128555
prot1157	Q13214-2	SEMA3B	prot1527	Q8WXD2	SCG3	-0.212062	0.0128557
prot454	P06727	APOA4	prot1849	Q9UHI8	ADAMTS1	-0.212062	0.0128557
prot1107	Q04721	NOTCH2	prot1419	Q86UN3	RTN4RL2	0.212061	0.012856
prot493	P08253	MMP2	prot539	P0DMQ5	INAFM2	-0.21206	0.0128564
prot11	A0A075B6S5	IGKV127	prot1128	Q08345	DDR1	-0.21206	0.0128568
prot1737	Q9HBR0	SLC38A10	prot1850	Q9UHL4	DPP7	0.212058	0.0128575
prot1071	P80748	IGLV321	prot1744	Q9HCB6	SPON1	-0.212057	0.012858
prot1148	Q12841	FSTL1	prot1825	G5E9G7	NRXN2	-0.212055	0.0128588
prot206	O75882-2	ATRN	prot1459	Q8IZS8	CACNA2D3	-0.212055	0.012859
prot778	P26572	MGAT1	prot1777	Q9NSC7	ST6GALNAC1	0.212053	0.0128595
prot780	P27169	PON1	prot1799	Q9NZ08	ERAP1	-0.212051	0.0128603
prot436	S4R371	FABP3	prot639	P15169	CPN1	-0.212051	0.0128605
prot1328	A0A0A0MQY7	CACHD1	prot1400	Q7Z5A7-2	TAFA5	0.212051	0.0128605
prot462	P07195	LDHB	prot1344	A0A0G2JM94	LAIR1	0.212051	0.0128606
prot866	P37837	TALDO1	prot1566	Q969H8	MYDGF	0.212051	0.0128606
prot982	P55287-2	CDH11	prot1078	P98095-2	FBLN2	0.21205	0.0128607
prot1766	Q9NR34	MAN1C1	prot1967	A0A0B4J2B5	IGHV3OR169	-0.21205	0.012861
prot202	O75752	B3GALNT1	prot935	B1AKY9	ATP1A2	0.212045	0.0128632
prot485	P07998	RNASE1	prot1117	H0YNK6	TYRO3	0.212044	0.0128634
prot234	O95185-2	UNC5C	prot2020	G3XAK1	MST1	-0.212044	0.0128634
prot1768	Q9NRN5	OLFML3	prot1822	Q9P2E7-2	PCDH10	0.212043	0.012864
prot236	O95206-2	PCDH8	prot1967	A0A0B4J2B5	IGHV3OR169	-0.212042	0.0128643
prot294	P01042-2	KNG1	prot1180	Q13557-8	CAMK2D	-0.212041	0.012865
prot933	A0A087WXM8	BCAM	prot1268	Q16270	IGFBP7	-0.212039	0.0128658
prot82	O14514	ADGRB1	prot1369	Q6UX71	PLXDC2	0.212038	0.0128663
prot145	A2A3C1	ADGRB2	prot1498	Q8NFP4	MDGA1	0.212037	0.0128666
prot625	P14543	NID1	prot1427	A0A0A6YYA0	TMED7-TICAM2	-0.212035	0.0128673
prot1257	Q15782-6	CHI3L2	prot1545	Q92743	HTRA1	0.212034	0.0128677
prot1256	Q15768	EFNB3	prot1306	Q53EL9-3	SEZ6	0.212031	0.012869
prot1174	Q13508	ART3	prot1437	Q8IUX7	AEBP1	-0.212027	0.012871
prot429	P05154	SERPINA5	prot495	P08493	MGP	0.212024	0.0128723
prot1152	Q12913	PTPRJ	prot1494	Q8NCL4	GALNT6	0.212023	0.0128726
prot581	P12109	COL6A1	prot1681	A0A087WZS0	LYNX1	0.212022	0.0128731
prot90	O14773	TPP1	prot1893	Q9UN36-2	NDRG2	0.212022	0.0128732
prot262	P00338	LDHA	prot2031	M0QZL2	MEGF8	0.212022	0.0128733
prot111	O15400-2	STX7	prot1198	Q14112	NID2	-0.212021	0.0128735
prot1079	P98153-3	IDD	prot1836	Q9UBX7-1	KLK11	-0.212021	0.0128737
prot1511	Q8TCZ2	CD99L2	prot1612	Q96S96	PEBP4	0.212019	0.0128744
prot149	O60279	SUSD5	prot741	P22692	IGFBP4	-0.212018	0.0128749
prot370	P02763	ORM1	prot1612	Q96S96	PEBP4	-0.212017	0.0128752
prot1587	Q96HD1	CRELD1	prot1883	Q9ULL4	PLXNB3	0.212016	0.0128756
prot1239	Q15223	NECTIN1	prot1611	Q96RW7-2	HMCN1	0.212016	0.0128757
prot1343	Q6FHJ7	SFRP4	prot2005	E7ESV6	ADGRL3	-0.212014	0.0128764
prot753	P23435	CBLN1	prot1425	Q86X29-6	LSR	0.212012	0.0128773
prot863	P36980-2	FHR2	prot1045	P63104	YWHAZ	-0.212011	0.0128777
prot1216	Q14574-2	DSC3	prot1707	Q5T123	SH3BGRL3	0.21201	0.0128781
prot495	P08493	MGP	prot653	H0YDW7	CD44	0.21201	0.0128784
prot288	P01023	A2M	prot1071	P80748	IGLV321	0.212007	0.0128796
prot190	O75368	SH3BGRL	prot547	P10253	GAA	0.212007	0.0128797
prot149	O60279	SUSD5	prot1587	Q96HD1	CRELD1	0.212007	0.0128797
prot471	P07357	C8A	prot1174	Q13508	ART3	-0.212004	0.0128807
prot453	P06681	C2	prot688	P19320	VCAM1	-0.212004	0.0128808
prot1026	P61769	B2M	prot1819	Q9P232	CNTN3	0.212004	0.0128809
prot479	P07711	CTSL	prot1107	Q04721	NOTCH2	0.212003	0.0128813
prot565	P10909-4	CLUS	prot1729	Q9H8J5	MANSC1	0.212001	0.012882
prot436	S4R371	FABP3	prot653	H0YDW7	CD44	0.212001	0.0128822
prot213	O94766	B3GAT3	prot1269	Q16288-2	NTRK3	0.211999	0.0128829
prot23	A0A0B4J1X5	IGHV374	prot1545	Q92743	HTRA1	-0.211999	0.012883
prot1338	Q68BL7-3	OLFML2A	prot2013	F5GY80	C8B	-0.211997	0.0128838
prot271	P00533-4	EGFR	prot1958	V9HW75	NUCB2	0.211996	0.0128842
prot146	O60242	ADGRB3	prot1587	Q96HD1	CRELD1	0.211994	0.0128851
prot1494	Q8NCL4	GALNT6	prot1635	Q99985	SEMA3C	0.211993	0.0128856
prot1048	P63313	TMSB10	prot1219	Q14697	GANAB	0.211993	0.0128858
prot684	P19021	PAM	prot1128	Q08345	DDR1	0.211992	0.0128863
prot465	P07225	PROS1	prot1185	Q13683-13	ITGA7	0.211991	0.0128866
prot234	O95185-2	UNC5C	prot1137	Q0P6D2	DIPK1C	0.21199	0.0128868
prot477	P07602	PSAP	prot711	P20916-2	MAG	0.211989	0.0128873
prot1634	Q99983	OMD	prot1796	Q9NYQ8	FAT2	0.211987	0.0128884
prot8	P01615	IGKV2D28	prot279	P00746	CFD	0.211985	0.012889
prot657	P16152	CBR1	prot1803	Q9NZC2-2	TREM2	0.211983	0.0128899
prot130	C9JR67	SGCE	prot1026	P61769	B2M	0.211982	0.0128904
prot201	O75711	SCRG1	prot295	A9UJN9	PDGFB	0.211982	0.0128905
prot905	P48061-2	CXCL12	prot1024	P61626	LYZ	0.211976	0.012893
prot375	G3V0E5	TFRC	prot1994	B4E1Z4	AL645922.1	-0.211976	0.0128931
prot190	O75368	SH3BGRL	prot302	P01213	PDYN	0.211975	0.0128935
prot289	P01024	C3	prot1098	Q02487-2	DSC2	-0.211974	0.0128939
prot826	P31946-2	1433B	prot1759	Q9NPR2-2	SEM4B	0.211974	0.012894
prot445	P06276	BCHE	prot694	P19827	ITIH1	0.211974	0.012894
prot137	O43827	ANGPTL7	prot757	P23471-2	PTPRZ1	-0.211971	0.0128952
prot713	P21246	PTN	prot1984	A0A0U1RQC5	NRXN3	0.211971	0.0128954
prot859	P36871	PGM1	prot879	P41271	NBL1	0.21197	0.0128959
prot1848	Q9UHG3	PCYOX1	prot1947	Q9Y6N7-4	ROBO1	0.211968	0.0128964
prot120	O43291	SPINT2	prot1129	Q08380	LGALS3BP	-0.211968	0.0128966
prot489	P08174-6	DAF	prot982	P55287-2	CDH11	-0.211967	0.0128969
prot1199	Q14114-3	LRP8	prot1265	Q15904	ATP6AP1	0.211967	0.0128972
prot1469	Q8N2S1-2	LTBP4	prot1677	B7ZLJ8	SEZ6L	-0.211966	0.0128974
prot777	P26038	MSN	prot1800	Q9NZ53	PODXL2	0.211964	0.0128985
prot459	P06865	HEXA	prot1973	A0A0D9SF30	NCAM1	0.211963	0.0128986
prot845	P35555	FBN1	prot1871	Q9UKM7	MAN1B1	-0.211963	0.0128988
prot361	P02747	C1QC	prot1553	Q92854	SEMA4D	-0.211962	0.0128991
prot1369	Q6UX71	PLXDC2	prot1847	Q9UHG2	PCSK1N	0.211962	0.0128991
prot365	P02751	FN1	prot780	P27169	PON1	-0.211962	0.0128991
prot306	P01344	IGF2	prot695	P19835	CEL	0.211961	0.0128997
prot1492	Q8NBS9	TXNDC5	prot1617	Q99519	NEU1	-0.211958	0.0129009
prot466	P07237	P4HB	prot1944	Q9Y653-2	ADGRG1	0.211958	0.012901
prot1802	Q9NZ94-3	NLGN3	prot2034	Q5SPY9	NPDC1	0.211957	0.0129013
prot279	P00746	CFD	prot1493	Q8NCC3	PLA2G15	-0.211954	0.0129025
prot1221	Q14766	LTBP1	prot1458	Q8IZP7	HS6ST3	-0.211954	0.0129029
prot397	P04114	APOB	prot567	P11047	LAMC1	-0.21195	0.0129042
prot208	O75976	CPD	prot477	P07602	PSAP	0.211948	0.0129052
prot214	O94769	ECM2	prot1381	Q6YHK3	CD109	0.211948	0.0129054
prot918	P49257	LMAN1	prot1835	Q9UBX5	FBLN5	-0.211945	0.0129064
prot69	F8W785	GOLIM4	prot108	O15335	CHAD	0.211944	0.0129069
prot878	P41222	PTGDS	prot1794	Q9NY97-2	B3GN2	0.21194	0.0129086
prot42	A0A0J9YXX1	IGHV5101	prot1100	Q02809	PLOD1	-0.211938	0.0129098
prot533	P0C0L5	C4B	prot1209	Q14393-2	GAS6	-0.211938	0.0129098
prot644	E7ENM0	ELN	prot1419	Q86UN3	RTN4RL2	0.211937	0.0129102
prot1055	P68871	HBB	prot1768	Q9NRN5	OLFML3	0.211937	0.0129102
prot750	P23284	PPIB	prot1970	A0A0C4DH35	IGHV335	-0.211932	0.0129123
prot360	D6R934	C1QB	prot618	P14151	SELL	0.211932	0.0129123
prot478	P07686	HEXB	prot937	F5GZ08	APLP1	0.211929	0.0129135
prot440	P05543	SERPINA7	prot578	P11717	IGF2R	-0.211928	0.0129139
prot514	P09211	GSTP1	prot1677	B7ZLJ8	SEZ6L	0.211928	0.012914
prot286	P01011	SERPINA3	prot574	P11279	LAMP1	-0.211928	0.012914
prot167	O60883	GPR37L1	prot350	K7ERI9	APOC1	-0.211927	0.0129145
prot226	O94933	SLITRK3	prot360	D6R934	C1QB	-0.211925	0.0129152
prot833	P34096	RNASE4	prot1607	Q96PD5	PGLYRP2	0.211925	0.0129153
prot479	P07711	CTSL	prot1941	Q9UFM8	NPTN	0.211925	0.0129154
prot615	E9PNW4	AL049629.2	prot1524	Q8WVQ1-3	CANT1	0.211923	0.0129162
prot1351	Q6NW40	RGMB	prot1611	Q96RW7-2	HMCN1	0.211921	0.0129171
prot42	A0A0J9YXX1	IGHV5101	prot1615	Q99435-4	NELL2	-0.211921	0.0129171
prot281	P00748	F12	prot1708	Q9H2A7	CXCL16	-0.21192	0.0129177
prot26	A0A0B4J1Y9	IGHV372	prot1402	Q7Z5L0	VMO1	-0.211917	0.0129187
prot485	P07998	RNASE1	prot832	P34059	GALNS	0.211916	0.0129191
prot290	P01031	C5	prot1912	Q9Y279-2	VSIG4	-0.211916	0.0129192
prot386	P03973	SLPI	prot1151	Q12907	LMAN2	-0.211916	0.0129193
prot1492	Q8NBS9	TXNDC5	prot1912	Q9Y279-2	VSIG4	0.211915	0.0129195
prot882	E9PF59	DPP6	prot1505	Q8NHP8	PLBD2	0.211914	0.0129201
prot504	P08637	FCGR3A	prot1048	P63313	TMSB10	0.211912	0.0129208
prot305	P01303	NPY	prot480	P07737	PFN1	0.211912	0.012921
prot1114	Q05707-2	COL14A1	prot1862	Q9UJJ9	GNPTG	0.211911	0.0129212
prot404	P04217	A1BG	prot547	P10253	GAA	-0.211911	0.0129213
prot335	P01860	IGHG3	prot896	I3L0N3	NSF	-0.211911	0.0129214
prot1615	Q99435-4	NELL2	prot1654	Q9BU40-2	CRDL1	0.21191	0.0129219
prot1607	Q96PD5	PGLYRP2	prot1949	Q9Y6R7	FCGBP	0.211909	0.0129222
prot741	P22692	IGFBP4	prot1242	Q15262	PTPRK	-0.211906	0.0129238
prot547	P10253	GAA	prot1556	Q92896	GLG1	0.211905	0.012924
prot1284	Q16658	FSCN1	prot1387	Q6ZSJ9	SHISA6	0.211905	0.0129241
prot1737	Q9HBR0	SLC38A10	prot1958	V9HW75	NUCB2	0.211904	0.0129245
prot503	P08603	CFH	prot1748	Q9HCU0	CD248	-0.211904	0.0129246
prot279	P00746	CFD	prot693	Q5T985	ITIH2	0.211903	0.012925
prot111	O15400-2	STX7	prot916	P48745	CCN3	0.211903	0.012925
prot1079	P98153-3	IDD	prot1900	Q9UPU3	SORCS3	0.211901	0.0129256
prot988	E9PLK3	NPEPPS	prot1478	Q8N475-2	FSTL5	0.211901	0.0129257
prot44	A1L4H1	SSC5D	prot916	P48745	CCN3	0.211899	0.0129264
prot107	O15240	VGF	prot407	P04275	VWF	0.211899	0.0129266
prot536	J3QS39	UBB	prot1023	P61604	HSPE1	0.211898	0.0129273
prot320	P01714	IGLV319	prot2036	Q7LBX6	NRP2	-0.211896	0.012928
prot711	P20916-2	MAG	prot750	P23284	PPIB	0.211896	0.012928
prot257	O95967	EFEMP2	prot320	P01714	IGLV319	0.211896	0.012928
prot833	P34096	RNASE4	prot2037	R4GMM8	ROBO2	-0.211895	0.0129283
prot499	P08572	COL4A2	prot1627	Q99784	OLFM1	0.211894	0.0129287
prot783	P27797	CALR	prot1114	Q05707-2	COL14A1	0.211894	0.0129287
prot125	O43493-2	TGOLN2	prot725	P21810	BGN	0.211894	0.0129288
prot239	H0YI30	GDF11	prot893	P45877	PPIC	0.211893	0.0129293
prot287	P01019	AGT	prot1638	Q9BQ16	SPOCK3	0.211893	0.0129293
prot271	P00533-4	EGFR	prot1665	Q9BX67	JAM3	0.211892	0.0129298
prot129	O43529	CHST10	prot1498	Q8NFP4	MDGA1	0.211891	0.0129302
prot201	O75711	SCRG1	prot348	P02647	APOA1	-0.21189	0.0129305
prot92	O14791	APOL1	prot1033	P62258	YWHAE	-0.211886	0.0129323
prot778	P26572	MGAT1	prot1991	A0A1W2PQ11	CNTN2	0.211886	0.0129324
prot750	P23284	PPIB	prot1408	Q7Z7M0	MEGF8	0.211884	0.0129332
prot91	O14786	NRP1	prot668	P17174	GOT1	0.211881	0.0129346
prot4	A0A075B6I9	IGLV746	prot815	P30530-2	AXL	-0.211881	0.0129347
prot447	P06307	CCK	prot590	P12318-2	FCGR2A	0.21188	0.0129349
prot891	P43251-4	BTD	prot1417	Q86UD1	OAF	0.211877	0.0129361
prot288	P01023	A2M	prot1129	Q08380	LGALS3BP	-0.211876	0.0129367
prot240	O95428	PAPLN	prot1443	Q8IW52	SLITRK4	0.211873	0.0129382
prot771	P25311	AZGP1	prot2036	Q7LBX6	NRP2	-0.211871	0.012939
prot1435	Q8IUK8	CBLN2	prot1950	Q9Y6X5	ENPP4	0.211867	0.0129406
prot461	P07108	DBI	prot1140	Q10472	GALNT1	0.211866	0.0129411
prot1026	P61769	B2M	prot1140	Q10472	GALNT1	0.211865	0.0129417
prot852	P35858	IGFALS	prot859	P36871	PGM1	-0.211864	0.012942
prot1768	Q9NRN5	OLFML3	prot2011	E9PL83	ADM	0.211861	0.012943
prot2	A0A075B6I0	IGLV861	prot349	P02649	APOE	-0.211861	0.0129432
prot307	P01591	JCHAIN	prot1381	Q6YHK3	CD109	-0.21186	0.0129437
prot1422	F5GZZ9	CD163	prot1546	Q92752	TNR	-0.211857	0.0129448
prot1338	Q68BL7-3	OLFML2A	prot1743	Q9HC57	WFDC1	0.211857	0.0129448
prot1234	Q15113	PCOLCE	prot1926	A0A087X054	HYOU1	-0.211857	0.0129449
prot287	P01019	AGT	prot483	P07942	LAMB1	0.211856	0.0129453
prot183	O75144	ICOSLG	prot985	P55291	CDH15	0.211855	0.0129457
prot26	A0A0B4J1Y9	IGHV372	prot1162	Q13275-2	SEMA3F	-0.211855	0.012946
prot184	O75173	ADAMTS4	prot1458	Q8IZP7	HS6ST3	0.211851	0.0129477
prot486	A0A087WTA8	COL1A2	prot1028	J3KMY5	NPC2	0.211848	0.0129489
prot147	O60243	HS6ST1	prot1667	Q9BXJ4-3	C1QTNF3	0.211847	0.0129493
prot301	P01210	PENK	prot1743	Q9HC57	WFDC1	0.211847	0.0129494
prot608	P13671	C6	prot1912	Q9Y279-2	VSIG4	-0.211846	0.0129497
prot35	A0A0C4DH38	IGHV551	prot1498	Q8NFP4	MDGA1	-0.211845	0.0129503
prot224	O94919	ENDOD1	prot375	G3V0E5	TFRC	0.211845	0.0129503
prot322	P01717	IGLV325	prot1280	Q16627	CCL14	0.211844	0.0129506
prot167	O60883	GPR37L1	prot1034	P62328	TMSB4X	-0.211843	0.0129509
prot378	P02790	HPX	prot677	A6XND0	IGFBP3	0.211841	0.0129519
prot555	P10619-2	PPGB	prot1890	Q9UMF0	ICAM5	-0.211839	0.012953
prot206	O75882-2	ATRN	prot1721	Q9H4D0	CLSTN2	-0.211838	0.012953
prot978	P55268	LAMB2	prot1032	P61981	YWHAG	0.211834	0.0129549
prot167	O60883	GPR37L1	prot1827	Q9UBG0	MRC2	0.211833	0.0129553
prot1569	F8WDW9	ESAM	prot1963	A0A096LPE2	SAA2-SAA4	-0.211832	0.0129558
prot979	P55283	CDH4	prot1758	Q9NPH3-2	IL1RAP	-0.21183	0.0129568
prot268	P00488	F13A1	prot400	P04180	LCAT	-0.211829	0.0129572
prot877	U3KQG5	CD200	prot1067	P80108	GPLD1	-0.211828	0.0129577
prot647	P15586	GNS	prot964	E9PG71	EPHA4	-0.211827	0.0129581
prot1308	Q53RD9	FBLN7	prot1977	A0A0G2JRQ6	A0A0G2JRQ6	-0.211826	0.0129586
prot1377	Q6UXK5	LRRN1	prot1950	Q9Y6X5	ENPP4	0.211823	0.0129597
prot551	P10451-3	SPP1	prot578	P11717	IGF2R	0.211818	0.0129621
prot1565	Q93091	RNASE6	prot1874	Q9UKU9	ANGPTL2	0.211816	0.012963
prot711	P20916-2	MAG	prot1106	Q03591	CFHR1	-0.211815	0.0129632
prot426	P05090	APOD	prot1427	A0A0A6YYA0	TMED7-TICAM2	-0.211815	0.0129633
prot1007	P60709	ACTB	prot1216	Q14574-2	DSC3	0.211815	0.0129634
prot369	P02760	AMBP	prot1722	Q9H4F8	SMOC1	-0.211813	0.012964
prot322	P01717	IGLV325	prot1192	Q13867	BLMH	-0.211813	0.012964
prot107	O15240	VGF	prot1653	Q9BTY2	FUCA2	0.211811	0.012965
prot890	P43234	CTSO	prot1862	Q9UJJ9	GNPTG	0.211811	0.0129651
prot50	A6NL88	SHISA7	prot1649	Q9BS26	ERP44	0.211809	0.0129661
prot103	O15197-3	EPHB6	prot1501	Q8NFZ4	NLGN2	0.211808	0.0129663
prot1561	A0A0U1RR20	PRG4	prot1842	Q9UGM5	FETUB	0.211806	0.0129673
prot289	P01024	C3	prot860	F5H5Q2	ACVR1B	-0.211801	0.0129693
prot459	P06865	HEXA	prot1549	Q92820	GGH	0.2118	0.0129699
prot197	O75509	TNFRSF21	prot965	P54802	NAGLU	-0.211798	0.0129707
prot1650	K7EKV3	RTBDN	prot1704	Q9H1U4	MEGF9	0.211798	0.0129707
prot760	P23528	CFL1	prot941	P51888	PRELP	0.211798	0.0129707
prot762	P23582	NPPC	prot1877	A0A0D9SEP4	NRXN1	0.211797	0.012971
prot1177	E7EVP0	PNOC	prot1492	Q8NBS9	TXNDC5	0.211795	0.0129722
prot608	P13671	C6	prot1653	Q9BTY2	FUCA2	-0.211794	0.0129724
prot1572	Q96BZ4	PLD4	prot2038	V9GYM3	APOA2	-0.211793	0.012973
prot421	P05026-2	AT1B1	prot653	H0YDW7	CD44	0.21179	0.0129741
prot1081	P98160	HSPG2	prot1948	Q9Y6N8	CDH10	-0.211789	0.0129748
prot766	P24593	IGFBP5	prot843	P35443	THBS4	0.211787	0.0129756
prot1667	Q9BXJ4-3	C1QTNF3	prot1859	Q9UJ99	CDH22	0.211786	0.0129758
prot778	P26572	MGAT1	prot1950	Q9Y6X5	ENPP4	0.211786	0.012976
prot111	O15400-2	STX7	prot240	O95428	PAPLN	0.211785	0.0129766
prot1254	Q15582	TGFBI	prot1831	Q9UBR2	CTSZ	0.211784	0.0129767
prot421	P05026-2	AT1B1	prot2023	H0YDE5	KIAA1549L	0.211781	0.0129781
prot892	P43652	AFM	prot1946	Q9Y6N6	LAMC3	-0.211781	0.0129782
prot619	P14174	MIF	prot1138	Q10469	MGAT2	0.211781	0.0129783
prot1176	A0A1B0GTP7	ASAH1	prot1372	Q6UXB8	PI16	0.211781	0.0129783
prot216	O94772	LY6H	prot1714	Q9H3G5	CPVL	-0.21178	0.0129787
prot214	O94769	ECM2	prot765	P24592	IGFBP6	0.211775	0.0129807
prot103	O15197-3	EPHB6	prot320	P01714	IGLV319	-0.211773	0.0129815
prot1587	Q96HD1	CRELD1	prot1948	Q9Y6N8	CDH10	0.211773	0.0129816
prot863	P36980-2	FHR2	prot1269	Q16288-2	NTRK3	-0.211771	0.0129826
prot269	P00492	HPRT1	prot1146	Q12805-2	FBLN3	-0.21177	0.0129832
prot1320	Q5KU26	COLEC12	prot1711	Q9H2X0	CHRD	0.211765	0.0129851
prot111	O15400-2	STX7	prot376	P02787	TF	-0.211765	0.0129852
prot523	P09603	CSF1	prot965	P54802	NAGLU	0.211765	0.0129854
prot301	P01210	PENK	prot771	P25311	AZGP1	-0.211765	0.0129854
prot281	P00748	F12	prot1361	Q6UW01	CBLN3	-0.211764	0.0129857
prot625	P14543	NID1	prot663	P16870-2	CBPE	0.211763	0.012986
prot602	P13591	NCAM1	prot1158	Q13217	DNAJC3	0.211762	0.0129863
prot1172	Q13444-10	ADAM15	prot1565	Q93091	RNASE6	-0.211761	0.0129867
prot1704	Q9H1U4	MEGF9	prot1842	Q9UGM5	FETUB	-0.211761	0.0129868
prot51	A6NLU5	VSTM2B	prot1222	G3V3X5	LTBP2	-0.211761	0.0129869
prot248	O95502	NPTXR	prot607	P13667	PDIA4	0.211761	0.012987
prot11	A0A075B6S5	IGKV127	prot1505	Q8NHP8	PLBD2	-0.21176	0.0129872
prot652	P16035	TIMP2	prot1049	P68133	ACTA1	0.211759	0.0129879
prot146	O60242	ADGRB3	prot445	P06276	BCHE	0.211758	0.0129883
prot1280	Q16627	CCL14	prot1766	Q9NR34	MAN1C1	0.211757	0.0129885
prot903	P47972	NPTX2	prot1145	Q12797-10	ASPH	0.211756	0.0129891
prot934	P50897	PPT1	prot1118	Q06481	APLP2	0.211754	0.0129901
prot61	O00264	PGRMC1	prot372	P02766	TTR	0.211753	0.0129904
prot262	P00338	LDHA	prot1743	Q9HC57	WFDC1	0.211752	0.0129907
prot543	P0DP25	CALM1	prot602	P13591	NCAM1	0.211752	0.0129908
prot802	P29966	MARCKS	prot1580	Q96FE5-2	LINGO1	0.21175	0.0129919
prot753	P23435	CBLN1	prot1202	Q14165	MLEC	0.211748	0.0129928
prot360	D6R934	C1QB	prot1257	Q15782-6	CHI3L2	0.211746	0.0129935
prot716	P21333-2	FLNA	prot1498	Q8NFP4	MDGA1	0.211745	0.0129937
prot1480	Q8N6C5-2	IGSF1	prot1570	Q96AQ6-2	PBXIP1	0.211745	0.0129939
prot843	P35443	THBS4	prot1743	Q9HC57	WFDC1	0.211745	0.012994
prot1030	P61970	NUTF2	prot1804	B4E3Q4	ADA2	0.211741	0.0129957
prot712	P20933	AGA	prot1079	P98153-3	IDD	0.211739	0.0129964
prot785	P27918	CFP	prot832	P34059	GALNS	-0.211739	0.0129966
prot1176	A0A1B0GTP7	ASAH1	prot1952	A0A075B6K5	IGLV39	-0.211738	0.0129968
prot1043	P63010-3	AP2B1	prot1634	Q99983	OMD	0.211738	0.0129969
prot1030	P61970	NUTF2	prot1547	Q92765	FRZB	0.211738	0.012997
prot888	P43121	MCAM	prot1656	Q9BUJ0	ABHD14A	0.211736	0.012998
prot1039	P62937	PPIA	prot2005	E7ESV6	ADGRL3	0.211735	0.0129984
prot176	B4DKD2	ADAM11	prot1693	Q9GZX9	TWSG1	0.211734	0.0129988
prot80	O00754-2	MAN2B1	prot758	P23515	OMG	0.211731	0.013
prot184	O75173	ADAMTS4	prot589	P12277	CKB	0.211731	0.013
prot183	O75144	ICOSLG	prot1145	Q12797-10	ASPH	0.211731	0.0130001
prot426	P05090	APOD	prot1730	Q9H8L6	MMRN2	-0.21173	0.0130003
prot941	P51888	PRELP	prot1046	E5RJR5	SKP1	-0.21173	0.0130004
prot361	P02747	C1QC	prot1258	Q15818	NPTX1	-0.21173	0.0130005
prot831	P33908	MAN1A1	prot1541	Q92673	SORL1	0.211729	0.0130007
prot1034	P62328	TMSB4X	prot1530	Q8WYK1	CNTNAP5	0.211729	0.013001
prot570	P11142	HSPA8	prot746	P22897	MRC1	0.211729	0.0130011
prot212	O94760	DDAH1	prot620	P14207	FOLR2	0.211724	0.013003
prot1117	H0YNK6	TYRO3	prot1882	Q9ULI3	HEG1	0.211724	0.0130032
prot184	O75173	ADAMTS4	prot214	O94769	ECM2	0.211724	0.0130033
prot547	P10253	GAA	prot1830	Q9UBQ6	EXTL2	0.211724	0.0130033
prot1174	Q13508	ART3	prot1806	Q9NZP8	C1RL	-0.211722	0.0130039
prot226	O94933	SLITRK3	prot1028	J3KMY5	NPC2	0.211722	0.013004
prot681	P18428	LBP	prot862	P36957	DLST	-0.211719	0.0130052
prot307	P01591	JCHAIN	prot1802	Q9NZ94-3	NLGN3	-0.211719	0.0130053
prot232	O95158	NXPH4	prot1233	Q15084-3	PDIA6	0.211718	0.0130056
prot129	O43529	CHST10	prot1499	Q8NFT8	DNER	0.211718	0.0130057
prot1498	Q8NFP4	MDGA1	prot1615	Q99435-4	NELL2	0.211714	0.0130077
prot516	P09417	QDPR	prot1653	Q9BTY2	FUCA2	0.211713	0.0130078
prot445	P06276	BCHE	prot2038	V9GYM3	APOA2	0.211712	0.0130082
prot362	P02748	C9	prot708	P20827	EFNA1	-0.211712	0.0130083
prot776	P25774-2	CTSS	prot1744	Q9HCB6	SPON1	0.211707	0.0130105
prot1071	P80748	IGLV321	prot1183	Q13641	TPBG	-0.211704	0.013012
prot514	P09211	GSTP1	prot1283	C9JTE0	MOG	0.211703	0.0130123
prot482	P07900	HSP90AA1	prot1727	Q9H741	C12orf49	0.211703	0.0130124
prot453	P06681	C2	prot732	P22303	ACHE	-0.211703	0.0130125
prot376	P02787	TF	prot620	P14207	FOLR2	-0.211702	0.0130127
prot617	P14138	EDN3	prot776	P25774-2	CTSS	-0.211702	0.0130127
prot1148	Q12841	FSTL1	prot1555	Q92876	KLK6	0.211701	0.0130132
prot480	P07737	PFN1	prot729	P22061	PCMT1	0.2117	0.0130136
prot35	A0A0C4DH38	IGHV551	prot1707	Q5T123	SH3BGRL3	-0.211699	0.0130139
prot589	P12277	CKB	prot1722	Q9H4F8	SMOC1	0.211699	0.0130141
prot365	P02751	FN1	prot1975	A0A0G2JMB2	IGHA2	0.211697	0.0130149
prot338	P01876	IGHA1	prot1026	P61769	B2M	-0.211695	0.0130159
prot845	P35555	FBN1	prot1997	C9J2H1	ITIH5	-0.211693	0.0130166
prot43	A0M8Q6	IGLC7	prot1609	Q96PX8	SLITRK1	-0.21169	0.0130178
prot81	O14498	ISLR	prot889	E7EQM8	DCC	0.21169	0.0130181
prot524	P09619	PDGFRB	prot619	P14174	MIF	0.211689	0.0130183
prot524	P09619	PDGFRB	prot1116	Q06033-2	ITIH3	-0.211687	0.0130193
prot619	P14174	MIF	prot1769	Q9NRR1	CYTL1	0.211685	0.0130201
prot494	P08294	SOD3	prot706	P20742	PZP	0.211679	0.0130228
prot842	P35442	THBS2	prot1505	Q8NHP8	PLBD2	0.211679	0.013023
prot288	P01023	A2M	prot1537	Q92520	FAM3C	0.211678	0.0130232
prot66	O00391	QSOX1	prot353	P02671	FGA	-0.211677	0.0130239
prot148	O60245	PCDH7	prot1185	Q13683-13	ITGA7	-0.211676	0.0130241
prot590	P12318-2	FCGR2A	prot1178	Q13554-7	CAMK2B	0.211675	0.0130247
prot1320	Q5KU26	COLEC12	prot1449	Q8IWY4	SCUBE1	0.211674	0.0130252
prot498	P08571	CD14	prot2005	E7ESV6	ADGRL3	0.211673	0.0130254
prot405	P04233	CD74	prot505	P08670	VIM	0.211673	0.0130257
prot23	A0A0B4J1X5	IGHV374	prot1804	B4E3Q4	ADA2	0.211672	0.0130261
prot347	P02462-2	COL4A1	prot471	P07357	C8A	-0.211672	0.0130261
prot905	P48061-2	CXCL12	prot1545	Q92743	HTRA1	0.21167	0.0130266
prot271	P00533-4	EGFR	prot802	P29966	MARCKS	0.21167	0.0130268
prot763	P24043	LAMA2	prot1157	Q13214-2	SEMA3B	0.21167	0.0130269
prot372	P02766	TTR	prot1994	B4E1Z4	AL645922.1	0.211669	0.0130272
prot295	A9UJN9	PDGFB	prot1983	A0A0J9YY99	A0A0J9YY99	-0.211668	0.0130277
prot553	P10586-2	PTPRF	prot1799	Q9NZ08	ERAP1	0.211668	0.0130278
prot376	P02787	TF	prot815	P30530-2	AXL	-0.211666	0.0130287
prot202	O75752	B3GALNT1	prot386	P03973	SLPI	-0.211661	0.0130305
prot1896	Q9UNN8	PROCR	prot1948	Q9Y6N8	CDH10	-0.211661	0.0130308
prot329	P01782	IGHV39	prot1509	Q8TAG5-2	VSTM2A	-0.211661	0.0130309
prot405	P04233	CD74	prot565	P10909-4	CLUS	-0.21166	0.0130313
prot485	P07998	RNASE1	prot493	P08253	MMP2	0.211658	0.0130319
prot453	P06681	C2	prot1041	P62993	GRB2	-0.211658	0.0130319
prot1991	A0A1W2PQ11	CNTN2	prot2036	Q7LBX6	NRP2	0.211653	0.0130342
prot1328	A0A0A0MQY7	CACHD1	prot1473	Q8N3T1	GALNT15	0.211651	0.013035
prot222	O94910	ADGRL1	prot1819	Q9P232	CNTN3	0.21165	0.0130354
prot725	P21810	BGN	prot1177	E7EVP0	PNOC	-0.211649	0.0130359
prot567	P11047	LAMC1	prot647	P15586	GNS	0.211648	0.0130366
prot940	P51884	LUM	prot1657	Q9BUN1	C1orf56	-0.211647	0.0130368
prot397	P04114	APOB	prot1907	Q9Y240	CLEC11A	-0.211645	0.0130378
prot120	O43291	SPINT2	prot436	S4R371	FABP3	0.211641	0.0130396
prot1101	Q02818	NUCB1	prot1115	Q05996-2	ZP2	0.211639	0.0130404
prot1653	Q9BTY2	FUCA2	prot1829	Q9UBP4	DKK3	0.211635	0.013042
prot317	P01701	IGLV151	prot1413	Q86SR1	GALNT10	-0.211634	0.0130425
prot103	O15197-3	EPHB6	prot523	P09603	CSF1	0.211634	0.0130425
prot451	P06396	GSN	prot918	P49257	LMAN1	0.211634	0.0130427
prot393	P04075	ALDOA	prot735	A0A087X1J7	GPX3	-0.211634	0.0130428
prot1167	Q13404	UBE2V1	prot1898	Q9UP79	ADAMTS8	0.211633	0.0130432
prot743	P22748	CA4	prot1437	Q8IUX7	AEBP1	-0.211632	0.0130435
prot50	A6NL88	SHISA7	prot896	I3L0N3	NSF	0.21163	0.0130443
prot1499	Q8NFT8	DNER	prot1618	Q99523	SORT1	0.21163	0.0130443
prot615	E9PNW4	AL049629.2	prot712	P20933	AGA	0.21163	0.0130443
prot43	A0M8Q6	IGLC7	prot388	P04004	VTN	0.211628	0.0130452
prot1633	Q99972	MYOC	prot1776	Q9NS98	SEMA3G	-0.211628	0.0130453
prot291	Q5H9A7	TIMP1	prot1766	Q9NR34	MAN1C1	0.211628	0.0130454
prot430	P05155	SERPING1	prot1616	Q99497	PARK7	0.211628	0.0130454
prot147	O60243	HS6ST1	prot863	P36980-2	FHR2	-0.211627	0.0130458
prot1123	Q07954	LRP1	prot1945	Q9Y696	CLIC4	0.211626	0.0130463
prot456	P06744	GPI	prot1994	B4E1Z4	AL645922.1	-0.211625	0.0130465
prot333	P01857	IGHG1	prot625	P14543	NID1	-0.211625	0.0130467
prot891	P43251-4	BTD	prot1227	Q14C87	TMEM132D	0.211624	0.013047
prot201	O75711	SCRG1	prot1284	Q16658	FSCN1	0.211623	0.0130476
prot11	A0A075B6S5	IGKV127	prot1062	P78417	GSTO1	-0.211619	0.0130492
prot42	A0A0J9YXX1	IGHV5101	prot1433	Q8IUC8	GALNT13	-0.211619	0.0130493
prot557	P10643	C7	prot1914	Q9Y287	ITM2B	-0.211617	0.0130499
prot277	P00740-2	F9	prot1740	Q9HC38-2	GLOD4	-0.211616	0.0130504
prot1106	Q03591	CFHR1	prot1328	A0A0A0MQY7	CACHD1	-0.211616	0.0130506
prot226	O94933	SLITRK3	prot831	P33908	MAN1A1	0.211615	0.0130509
prot1095	Q01995	TAGLN	prot1949	Q9Y6R7	FCGBP	0.211615	0.0130511
prot51	A6NLU5	VSTM2B	prot712	P20933	AGA	0.211615	0.0130511
prot875	P40925	MDH1	prot1702	Q9H173	SIL1	0.211614	0.0130512
prot26	A0A0B4J1Y9	IGHV372	prot493	P08253	MMP2	0.211614	0.0130512
prot1372	Q6UXB8	PI16	prot2013	F5GY80	C8B	0.211613	0.0130518
prot926	A0A182DWH7	SELENOP	prot1499	Q8NFT8	DNER	-0.211612	0.0130522
prot1106	Q03591	CFHR1	prot1977	A0A0G2JRQ6	A0A0G2JRQ6	0.211608	0.0130539
prot1520	Q8WUJ3	CEMIP	prot1926	A0A087X054	HYOU1	0.211608	0.0130542
prot872	P39060-2	COL18A1	prot1458	Q8IZP7	HS6ST3	-0.211607	0.0130546
prot329	P01782	IGHV39	prot1078	P98095-2	FBLN2	-0.211605	0.0130556
prot871	A0A087X0K0	COL15A1	prot2036	Q7LBX6	NRP2	0.211605	0.0130556
prot1030	P61970	NUTF2	prot1158	Q13217	DNAJC3	0.211605	0.0130556
prot550	P10451-4	SPP1	prot1325	Q5T848	GPR158	0.211603	0.0130562
prot110	H9KV31	NCAM2	prot1646	Q9BRK5	SDF4	0.211603	0.0130562
prot272	P00558	PGK1	prot1425	Q86X29-6	LSR	0.211603	0.0130563
prot1183	Q13641	TPBG	prot1768	Q9NRN5	OLFML3	0.211603	0.0130564
prot208	O75976	CPD	prot677	A6XND0	IGFBP3	-0.211603	0.0130564
prot708	P20827	EFNA1	prot892	P43652	AFM	-0.211603	0.0130564
prot1176	A0A1B0GTP7	ASAH1	prot1565	Q93091	RNASE6	-0.211598	0.0130586
prot1635	Q99985	SEMA3C	prot1681	A0A087WZS0	LYNX1	0.211597	0.0130588
prot590	P12318-2	FCGR2A	prot1012	P60983	GMFB	0.211595	0.0130596
prot829	P32119	PRDX2	prot1587	Q96HD1	CRELD1	0.211591	0.0130617
prot1070	P80723	BASP1	prot1257	Q15782-6	CHI3L2	-0.21159	0.0130618
prot53	B9A064	IGLL5	prot1480	Q8N6C5-2	IGSF1	-0.21159	0.0130622
prot708	P20827	EFNA1	prot1977	A0A0G2JRQ6	A0A0G2JRQ6	-0.211586	0.0130635
prot490	P08185	SERPINA6	prot1320	Q5KU26	COLEC12	-0.211584	0.0130646
prot306	P01344	IGF2	prot360	D6R934	C1QB	0.211582	0.0130653
prot372	P02766	TTR	prot516	P09417	QDPR	0.211581	0.0130659
prot213	O94766	B3GAT3	prot1711	Q9H2X0	CHRD	0.211578	0.0130673
prot802	P29966	MARCKS	prot2038	V9GYM3	APOA2	-0.211576	0.013068
prot212	O94760	DDAH1	prot1970	A0A0C4DH35	IGHV335	-0.211575	0.0130687
prot1633	Q99972	MYOC	prot1742	Q5VT82	PCDH9	-0.211574	0.013069
prot65	O00339-2	MATN2	prot1286	Q16706	MAN2A1	0.211574	0.0130691
prot555	P10619-2	PPGB	prot783	P27797	CALR	-0.211573	0.0130694
prot1030	P61970	NUTF2	prot1492	Q8NBS9	TXNDC5	0.211573	0.0130694
prot451	P06396	GSN	prot1446	Q8IWU5-2	SULF2	0.211572	0.0130701
prot20	A0A0B4J1V0	IGHV315	prot1520	Q8WUJ3	CEMIP	-0.211572	0.0130701
prot81	O14498	ISLR	prot348	P02647	APOA1	-0.211571	0.0130705
prot351	A0A024R0T9	APOC2	prot1597	Q96KG7	MEGF10	-0.21157	0.0130707
prot707	P20774	OGN	prot1501	Q8NFZ4	NLGN2	0.21157	0.0130707
prot412	P04433	IGKV311	prot482	P07900	HSP90AA1	-0.211568	0.0130717
prot105	O15230	LAMA5	prot741	P22692	IGFBP4	0.211566	0.0130724
prot376	P02787	TF	prot1802	Q9NZ94-3	NLGN3	-0.211565	0.0130729
prot575	P11362-20	FGFR1	prot1834	Q9UBX1	CTSF	0.211564	0.0130733
prot146	O60242	ADGRB3	prot407	P04275	VWF	0.211562	0.0130741
prot1295	Q29963	HLAC	prot1781	Q9NT99	LRRC4B	0.21156	0.0130751
prot688	P19320	VCAM1	prot754	P23468	PTPRD	0.211559	0.0130756
prot1860	Q9UJA9	ENPP5	prot1884	Q9ULP0-2	NDRG4	0.211559	0.0130758
prot941	P51888	PRELP	prot1919	Q9Y2I2-1	NTNG1	-0.211558	0.0130762
prot240	O95428	PAPLN	prot1327	Q5VSG8	MANEAL	0.211557	0.0130763
prot866	P37837	TALDO1	prot1502	Q8NFZ8	CADM4	0.211555	0.0130774
prot735	A0A087X1J7	GPX3	prot1295	Q29963	HLAC	0.211553	0.0130783
prot240	O95428	PAPLN	prot1043	P63010-3	AP2B1	0.21155	0.0130794
prot1373	Q6UXD5-3	SEZ6L2	prot1505	Q8NHP8	PLBD2	0.21155	0.0130796
prot1012	P60983	GMFB	prot1587	Q96HD1	CRELD1	0.211549	0.01308
prot1256	Q15768	EFNB3	prot1265	Q15904	ATP6AP1	0.211545	0.0130817
prot477	P07602	PSAP	prot802	P29966	MARCKS	-0.211545	0.013082
prot16	A0A0A0MS15	IGHV349	prot91	O14786	NRP1	-0.211544	0.0130821
prot483	P07942	LAMB1	prot1034	P62328	TMSB4X	-0.211543	0.0130826
prot760	P23528	CFL1	prot1199	Q14114-3	LRP8	-0.211541	0.0130835
prot485	P07998	RNASE1	prot1835	Q9UBX5	FBLN5	0.211539	0.0130842
prot167	O60883	GPR37L1	prot1728	Q9H7Y0	DIPK2B	0.211539	0.0130843
prot826	P31946-2	1433B	prot1114	Q05707-2	COL14A1	0.211538	0.013085
prot331	P01833	PIGR	prot1565	Q93091	RNASE6	-0.211537	0.0130854
prot271	P00533-4	EGFR	prot1768	Q9NRN5	OLFML3	0.211536	0.0130858
prot81	O14498	ISLR	prot1947	Q9Y6N7-4	ROBO1	0.211536	0.0130859
prot1172	Q13444-10	ADAM15	prot1418	Q86UN2	RTN4RL1	0.211535	0.0130863
prot410	P04406	GAPDH	prot826	P31946-2	1433B	0.211531	0.0130881
prot933	A0A087WXM8	BCAM	prot1569	F8WDW9	ESAM	0.21153	0.0130882
prot360	D6R934	C1QB	prot872	P39060-2	COL18A1	0.211526	0.0130903
prot201	O75711	SCRG1	prot1530	Q8WYK1	CNTNAP5	0.211525	0.0130906
prot310	P01599	IGKV117	prot1066	P78539-4	SRPX	-0.211523	0.0130913
prot980	P55285-2	CADH6	prot1958	V9HW75	NUCB2	0.211523	0.0130914
prot1748	Q9HCU0	CD248	prot2031	M0QZL2	MEGF8	0.211521	0.0130924
prot566	P11021	HSPA5	prot587	P12259	F5	0.211521	0.0130925
prot19	A0A0B4J1U7	IGHV61	prot429	P05154	SERPINA5	0.211519	0.0130931
prot515	P09382	LGALS1	prot1525	A0A087WWF1	SELENOM	0.211519	0.0130932
prot637	P15144	ANPEP	prot1493	Q8NCC3	PLA2G15	0.211519	0.0130935
prot984	P55290	CDH13	prot1967	A0A0B4J2B5	IGHV3OR169	-0.211518	0.0130937
prot859	P36871	PGM1	prot1137	Q0P6D2	DIPK1C	0.211516	0.0130948
prot1091	Q01459	CTBS	prot1491	Q8NBP7	PCSK9	-0.211514	0.0130957
prot1417	Q86UD1	OAF	prot1862	Q9UJJ9	GNPTG	-0.211512	0.0130963
prot1406	Q7Z7G0	ABI3BP	prot1471	A0A0C4DGI5	TAFA2	-0.211512	0.0130964
prot547	P10253	GAA	prot1947	Q9Y6N7-4	ROBO1	0.21151	0.0130971
prot485	P07998	RNASE1	prot982	P55287-2	CDH11	0.21151	0.0130973
prot1233	Q15084-3	PDIA6	prot1514	Q8TDQ0-2	HAVR2	0.211509	0.0130976
prot916	P48745	CCN3	prot1355	Q6PCB0	VWA1	0.211509	0.0130978
prot410	P04406	GAPDH	prot617	P14138	EDN3	0.211508	0.0130981
prot206	O75882-2	ATRN	prot1946	Q9Y6N6	LAMC3	-0.211507	0.0130983
prot1202	Q14165	MLEC	prot1243	Q15293	RCN1	0.211507	0.0130986
prot982	P55287-2	CDH11	prot1857	Q9UIW2	PLXNA1	0.211506	0.013099
prot1045	P63104	YWHAZ	prot1645	Q9BRK3-2	MXRA8	0.211503	0.0131001
prot963	F8W9W0	EPHA5	prot1943	Q9Y646	CPQ	0.211501	0.0131011
prot554	P10599	TXN	prot1344	A0A0G2JM94	LAIR1	0.211501	0.0131013
prot454	P06727	APOA4	prot1411	Q86SF2	GALNT7	-0.211496	0.0131034
prot331	P01833	PIGR	prot407	P04275	VWF	0.211496	0.0131035
prot1369	Q6UX71	PLXDC2	prot1952	A0A075B6K5	IGLV39	-0.211495	0.0131038
prot1492	Q8NBS9	TXNDC5	prot1597	Q96KG7	MEGF10	0.211493	0.0131048
prot1569	F8WDW9	ESAM	prot2040	X6RKN2	NFASC	0.211492	0.013105
prot680	P18206-2	VCL	prot1034	P62328	TMSB4X	0.211492	0.0131051
prot539	P0DMQ5	INAFM2	prot1371	Q6UX73-2	C16orf89	0.211491	0.0131055
prot1233	Q15084-3	PDIA6	prot1620	Q99574	SERPINI1	0.211488	0.0131068
prot98	O15031	PLXNB2	prot668	P17174	GOT1	0.211488	0.0131071
prot941	P51888	PRELP	prot2040	X6RKN2	NFASC	-0.211487	0.0131075
prot294	P01042-2	KNG1	prot1769	Q9NRR1	CYTL1	-0.211486	0.0131079
prot93	O14793	MSTN	prot120	O43291	SPINT2	0.211485	0.0131081
prot1493	Q8NCC3	PLA2G15	prot1646	Q9BRK5	SDF4	0.211482	0.0131095
prot16	A0A0A0MS15	IGHV349	prot1355	Q6PCB0	VWA1	-0.211476	0.0131121
prot833	P34096	RNASE4	prot1361	Q6UW01	CBLN3	-0.211474	0.013113
prot130	C9JR67	SGCE	prot1831	Q9UBR2	CTSZ	0.211474	0.0131132
prot874	P40189	IL6ST	prot1295	Q29963	HLAC	0.211473	0.0131134
prot973	P55058	PLTP	prot1498	Q8NFP4	MDGA1	0.211472	0.0131139
prot603	J3QQR8	ICAM2	prot620	P14207	FOLR2	0.211472	0.013114
prot891	P43251-4	BTD	prot1478	Q8N475-2	FSTL5	0.211472	0.0131141
prot1848	Q9UHG3	PCYOX1	prot1880	Q9ULF5	SLC39A10	0.211472	0.0131141
prot426	P05090	APOD	prot1502	Q8NFZ8	CADM4	-0.21147	0.0131148
prot469	A0A1B0GVD5	CTSD	prot1880	Q9ULF5	SLC39A10	-0.21147	0.0131149
prot551	P10451-3	SPP1	prot1032	P61981	YWHAG	0.211468	0.0131159
prot50	A6NL88	SHISA7	prot316	P01700	IGLV147	-0.211467	0.0131162
prot647	P15586	GNS	prot1554	Q92859-3	NEO1	0.211466	0.0131165
prot455	P06733	ENO1	prot1312	Q5BLP8	C4orf48	-0.211466	0.0131168
prot209	O76061	STC2	prot1079	P98153-3	IDD	0.211465	0.0131172
prot712	P20933	AGA	prot1399	Q7Z553	MDGA2	0.211465	0.0131173
prot1569	F8WDW9	ESAM	prot1943	Q9Y646	CPQ	0.211464	0.0131175
prot107	O15240	VGF	prot1032	P61981	YWHAG	0.211463	0.013118
prot1026	P61769	B2M	prot1525	A0A087WWF1	SELENOM	0.211461	0.013119
prot1045	P63104	YWHAZ	prot1958	V9HW75	NUCB2	0.211459	0.0131197
prot1007	P60709	ACTB	prot1943	Q9Y646	CPQ	0.211457	0.0131207
prot838	P35052	GPC1	prot1032	P61981	YWHAG	0.211454	0.0131217
prot1649	Q9BS26	ERP44	prot1728	Q9H7Y0	DIPK2B	0.211452	0.0131228
prot107	O15240	VGF	prot239	H0YI30	GDF11	0.211452	0.013123
prot707	P20774	OGN	prot888	P43121	MCAM	0.211451	0.0131233
prot149	O60279	SUSD5	prot1946	Q9Y6N6	LAMC3	0.21145	0.0131239
prot1043	P63010-3	AP2B1	prot1505	Q8NHP8	PLBD2	0.211448	0.0131247
prot361	P02747	C1QC	prot1890	Q9UMF0	ICAM5	-0.211443	0.0131269
prot830	P33151	CDH5	prot1944	Q9Y653-2	ADGRG1	-0.211442	0.0131272
prot491	P08195-2	SLC3A2	prot1570	Q96AQ6-2	PBXIP1	0.211442	0.0131273
prot301	P01210	PENK	prot1145	Q12797-10	ASPH	0.21144	0.0131279
prot485	P07998	RNASE1	prot1825	G5E9G7	NRXN2	0.21144	0.0131283
prot498	P08571	CD14	prot553	P10586-2	PTPRF	0.211439	0.0131287
prot1132	Q08629	SPOCK1	prot1874	Q9UKU9	ANGPTL2	0.211436	0.0131297
prot320	P01714	IGLV319	prot336	P01861	IGHG4	0.211435	0.0131302
prot285	P01009	SERPINA1	prot516	P09417	QDPR	-0.211434	0.0131307
prot1514	Q8TDQ0-2	HAVR2	prot1570	Q96AQ6-2	PBXIP1	0.211433	0.0131311
prot668	P17174	GOT1	prot809	P30101	PDIA3	0.211433	0.0131313
prot372	P02766	TTR	prot1883	Q9ULL4	PLXNB3	-0.211429	0.0131329
prot779	P26992	CNTFR	prot1425	Q86X29-6	LSR	0.211429	0.0131329
prot111	O15400-2	STX7	prot1408	Q7Z7M0	MEGF8	0.211426	0.0131341
prot291	Q5H9A7	TIMP1	prot1945	Q9Y696	CLIC4	0.211425	0.0131349
prot515	P09382	LGALS1	prot1665	Q9BX67	JAM3	0.211424	0.0131351
prot1234	Q15113	PCOLCE	prot1313	Q5FWE3-3	PRRT3	-0.211421	0.0131363
prot733	P22304	IDS	prot1243	Q15293	RCN1	0.211421	0.0131367
prot451	P06396	GSN	prot628	P14618-2	PKM	0.21142	0.0131368
prot1066	P78539-4	SRPX	prot1603	Q96NZ9	PRAP1	0.211418	0.013138
prot168	O60888-3	CUTA	prot602	P13591	NCAM1	0.211417	0.0131382
prot412	P04433	IGKV311	prot1740	Q9HC38-2	GLOD4	-0.211412	0.0131406
prot68	O00451	GFRA2	prot1707	Q5T123	SH3BGRL3	0.211411	0.0131408
prot602	P13591	NCAM1	prot779	P26992	CNTFR	0.21141	0.0131414
prot149	O60279	SUSD5	prot926	A0A182DWH7	SELENOP	-0.211408	0.0131421
prot604	P13611	VCAN	prot1196	Q14019	COTL1	0.211408	0.0131421
prot896	I3L0N3	NSF	prot1377	Q6UXK5	LRRN1	0.211406	0.013143
prot1123	Q07954	LRP1	prot1740	Q9HC38-2	GLOD4	0.211404	0.0131441
prot1569	F8WDW9	ESAM	prot1845	Q9UHC6	CNTNAP2	0.211403	0.0131445
prot732	P22303	ACHE	prot1397	Q7Z3B1	NEGR1	0.211402	0.0131451
prot952	A0A087X240	EFNA5	prot1638	Q9BQ16	SPOCK3	0.2114	0.0131459
prot317	P01701	IGLV151	prot612	P13796	LCP1	0.211399	0.0131462
prot307	P01591	JCHAIN	prot349	P02649	APOE	-0.211398	0.0131469
prot271	P00533-4	EGFR	prot1286	Q16706	MAN2A1	0.211394	0.0131485
prot776	P25774-2	CTSS	prot1743	Q9HC57	WFDC1	-0.211391	0.0131496
prot1480	Q8N6C5-2	IGSF1	prot1946	Q9Y6N6	LAMC3	0.21139	0.0131503
prot424	P05067-11	APP	prot1371	Q6UX73-2	C16orf89	0.211387	0.0131514
prot567	P11047	LAMC1	prot1216	Q14574-2	DSC3	0.211385	0.0131526
prot370	P02763	ORM1	prot489	P08174-6	DAF	-0.211385	0.0131526
prot174	O75071	EFCAB14	prot490	P08185	SERPINA6	-0.211384	0.0131531
prot108	O15335	CHAD	prot1509	Q8TAG5-2	VSTM2A	0.211382	0.0131536
prot1943	Q9Y646	CPQ	prot1945	Q9Y696	CLIC4	0.211379	0.013155
prot111	O15400-2	STX7	prot1975	A0A0G2JMB2	IGHA2	-0.211378	0.0131553
prot440	P05543	SERPINA7	prot1541	Q92673	SORL1	-0.211378	0.0131557
prot209	O76061	STC2	prot410	P04406	GAPDH	0.211376	0.0131565
prot557	P10643	C7	prot1295	Q29963	HLAC	-0.211371	0.0131584
prot445	P06276	BCHE	prot985	P55291	CDH15	0.211369	0.0131597
prot630	P14625	HSP90B1	prot815	P30530-2	AXL	0.211367	0.0131604
prot337	A0A087WYJ9	A0A087WYJ9	prot1708	Q9H2A7	CXCL16	-0.211367	0.0131605
prot406	P04271	S100B	prot842	P35442	THBS2	0.211365	0.0131613
prot291	Q5H9A7	TIMP1	prot1108	Q04756	HGFAC	0.211365	0.0131615
prot490	P08185	SERPINA6	prot1680	Q9BZC7-2	ABCA2	-0.211365	0.0131615
prot196	A0A0A0MRU5	A0A0A0MRU5	prot387	P04003	C4BPA	-0.211363	0.0131621
prot673	P17677	GAP43	prot905	P48061-2	CXCL12	-0.211363	0.0131622
prot746	P22897	MRC1	prot1819	Q9P232	CNTN3	0.211363	0.0131624
prot105	O15230	LAMA5	prot1761	Q9NQ36-3	SCUBE2	0.211362	0.0131626
prot372	P02766	TTR	prot1649	Q9BS26	ERP44	-0.21136	0.0131634
prot1211	Q14508	WFDC2	prot1278	Q16620-2	NTRK2	-0.211358	0.0131644
prot980	P55285-2	CADH6	prot1549	Q92820	GGH	-0.211355	0.0131658
prot776	P25774-2	CTSS	prot859	P36871	PGM1	-0.211354	0.0131662
prot1045	P63104	YWHAZ	prot1947	Q9Y6N7-4	ROBO1	0.211353	0.0131666
prot372	P02766	TTR	prot699	F8WE86	TCN2	0.211352	0.0131672
prot429	P05154	SERPINA5	prot528	P09871	C1S	0.21135	0.0131678
prot578	P11717	IGF2R	prot1711	Q9H2X0	CHRD	0.211348	0.0131689
prot888	P43121	MCAM	prot1169	Q13421-4	MSLN	0.211347	0.0131691
prot396	A0A0A0MSC4	PDGFA	prot749	P23142-4	FBLN1	0.211347	0.0131691
prot397	P04114	APOB	prot400	P04180	LCAT	-0.211347	0.0131694
prot185	O75223	GGCT	prot317	P01701	IGLV151	-0.211346	0.0131698
prot1137	Q0P6D2	DIPK1C	prot1653	Q9BTY2	FUCA2	0.211346	0.0131699
prot383	P03950	ANG	prot1478	Q8N475-2	FSTL5	-0.211342	0.0131716
prot565	P10909-4	CLUS	prot1950	Q9Y6X5	ENPP4	0.211339	0.0131728
prot1425	Q86X29-6	LSR	prot1572	Q96BZ4	PLD4	0.211339	0.013173
prot523	P09603	CSF1	prot699	F8WE86	TCN2	0.211336	0.0131741
prot489	P08174-6	DAF	prot730	A0A140TA41	TNXB	-0.211335	0.0131748
prot383	P03950	ANG	prot1246	Q15375-4	EPHA7	-0.211331	0.0131762
prot1190	E7EUF1	ENPP2	prot1860	Q9UJA9	ENPP5	-0.211331	0.0131763
prot461	P07108	DBI	prot483	P07942	LAMB1	0.211331	0.0131764
prot45	A2NJV5	IGKV229	prot1680	Q9BZC7-2	ABCA2	-0.21133	0.0131769
prot1813	Q9P0K9	FRRS1L	prot1914	Q9Y287	ITM2B	0.211328	0.0131777
prot532	P0C0L4	C4A	prot795	P29218	IMPA1	-0.211327	0.0131782
prot183	O75144	ICOSLG	prot1633	Q99972	MYOC	-0.211326	0.0131787
prot348	P02647	APOA1	prot1977	A0A0G2JRQ6	A0A0G2JRQ6	0.211325	0.0131789
prot124	O43405	COCH	prot1518	Q8TEU8	WFIKKN2	0.211325	0.013179
prot45	A2NJV5	IGKV229	prot1848	Q9UHG3	PCYOX1	-0.211322	0.0131802
prot406	P04271	S100B	prot440	P05543	SERPINA7	0.211321	0.0131806
prot845	P35555	FBN1	prot1151	Q12907	LMAN2	-0.211321	0.0131807
prot20	A0A0B4J1V0	IGHV315	prot478	P07686	HEXB	-0.211321	0.0131809
prot1149	Q12860	CNTN1	prot1514	Q8TDQ0-2	HAVR2	0.21132	0.0131811
prot353	P02671	FGA	prot400	P04180	LCAT	-0.21132	0.0131812
prot1162	Q13275-2	SEMA3F	prot1569	F8WDW9	ESAM	0.211314	0.0131839
prot146	O60242	ADGRB3	prot307	P01591	JCHAIN	-0.211314	0.0131841
prot229	O94991	SLITRK5	prot657	P16152	CBR1	0.211314	0.0131841
prot1554	Q92859-3	NEO1	prot1608	Q96PQ0	SORCS2	0.211312	0.0131847
prot125	O43493-2	TGOLN2	prot741	P22692	IGFBP4	-0.211311	0.0131854
prot893	P45877	PPIC	prot1159	Q13228	SELENBP1	0.211309	0.0131863
prot732	P22303	ACHE	prot1369	Q6UX71	PLXDC2	0.211306	0.0131873
prot603	J3QQR8	ICAM2	prot923	G3XAP6	COMP	0.211305	0.013188
prot528	P09871	C1S	prot1176	A0A1B0GTP7	ASAH1	0.211305	0.0131881
prot730	A0A140TA41	TNXB	prot2013	F5GY80	C8B	-0.211304	0.0131883
prot65	O00339-2	MATN2	prot1556	Q92896	GLG1	-0.211304	0.0131885
prot793	P29120-2	PCSK1	prot1286	Q16706	MAN2A1	0.211301	0.0131896
prot159	O60568	PLOD3	prot184	O75173	ADAMTS4	0.211299	0.0131907
prot216	O94772	LY6H	prot337	A0A087WYJ9	A0A087WYJ9	-0.211298	0.0131908
prot1371	Q6UX73-2	C16orf89	prot1848	Q9UHG3	PCYOX1	0.211298	0.0131912
prot494	P08294	SOD3	prot1224	Q14894	CRYM	-0.211297	0.0131916
prot860	F5H5Q2	ACVR1B	prot1529	Q8WY21-4	SORC1	0.211293	0.0131932
prot322	P01717	IGLV325	prot912	P48723	HSPA13	-0.211291	0.0131942
prot68	O00451	GFRA2	prot1437	Q8IUX7	AEBP1	-0.211286	0.0131962
prot574	P11279	LAMP1	prot1400	Q7Z5A7-2	TAFA5	0.211286	0.0131962
prot43	A0M8Q6	IGLC7	prot1819	Q9P232	CNTN3	-0.211283	0.0131977
prot1115	Q05996-2	ZP2	prot1406	Q7Z7G0	ABI3BP	-0.211283	0.0131979
prot267	P00450	CP	prot1095	Q01995	TAGLN	-0.21128	0.013199
prot863	P36980-2	FHR2	prot1890	Q9UMF0	ICAM5	-0.211278	0.0132
prot1769	Q9NRR1	CYTL1	prot1868	Q9UKB5	AJAP1	0.211276	0.013201
prot746	P22897	MRC1	prot1007	P60709	ACTB	0.211275	0.0132011
prot570	P11142	HSPA8	prot1115	Q05996-2	ZP2	0.211275	0.0132013
prot213	O94766	B3GAT3	prot1209	Q14393-2	GAS6	0.211274	0.0132018
prot879	P41271	NBL1	prot1896	Q9UNN8	PROCR	0.211273	0.0132021
prot1283	C9JTE0	MOG	prot1627	Q99784	OLFM1	0.211272	0.0132026
prot763	P24043	LAMA2	prot1214	Q14520-2	HABP2	-0.211272	0.0132028
prot652	P16035	TIMP2	prot1361	Q6UW01	CBLN3	-0.211271	0.0132028
prot1546	Q92752	TNR	prot1944	Q9Y653-2	ADGRG1	0.211271	0.0132031
prot1693	Q9GZX9	TWSG1	prot1721	Q9H4D0	CLSTN2	0.21127	0.0132033
prot923	G3XAP6	COMP	prot1877	A0A0D9SEP4	NRXN1	-0.21127	0.0132036
prot540	P0DMV9	HSPA1A	prot1232	Q15063	POSTN	0.211269	0.013204
prot1530	Q8WYK1	CNTNAP5	prot1799	Q9NZ08	ERAP1	0.211269	0.0132041
prot174	O75071	EFCAB14	prot183	O75144	ICOSLG	0.211268	0.0132044
prot963	F8W9W0	EPHA5	prot1100	Q02809	PLOD1	0.211267	0.0132048
prot644	E7ENM0	ELN	prot1268	Q16270	IGFBP7	-0.211266	0.013205
prot1148	Q12841	FSTL1	prot1997	C9J2H1	ITIH5	0.211266	0.0132054
prot828	P32004-3	L1CAM	prot941	P51888	PRELP	-0.211265	0.0132058
prot1359	Q6UVK1	CSPG4	prot2023	H0YDE5	KIAA1549L	0.21126	0.0132077
prot1338	Q68BL7-3	OLFML2A	prot1868	Q9UKB5	AJAP1	0.21126	0.013208
prot222	O94910	ADGRL1	prot706	P20742	PZP	-0.21126	0.013208
prot1107	Q04721	NOTCH2	prot2031	M0QZL2	MEGF8	0.211258	0.0132087
prot749	P23142-4	FBLN1	prot1048	P63313	TMSB10	0.211256	0.0132095
prot336	P01861	IGHG4	prot862	P36957	DLST	-0.211256	0.0132098
prot923	G3XAP6	COMP	prot1994	B4E1Z4	AL645922.1	0.211253	0.0132111
prot137	O43827	ANGPTL7	prot684	P19021	PAM	-0.211252	0.0132114
prot1428	Q86Y38	XYLT1	prot1962	A0A087X1V2	NCAM1	0.211252	0.0132115
prot455	P06733	ENO1	prot1295	Q29963	HLAC	0.211252	0.0132116
prot429	P05154	SERPINA5	prot515	P09382	LGALS1	0.211251	0.0132121
prot692	P19652	ORM2	prot732	P22303	ACHE	-0.21125	0.0132122
prot436	S4R371	FABP3	prot1259	Q15828	CST6	0.211246	0.0132139
prot322	P01717	IGLV325	prot436	S4R371	FABP3	-0.211246	0.013214
prot226	O94933	SLITRK3	prot730	A0A140TA41	TNXB	-0.211244	0.0132148
prot863	P36980-2	FHR2	prot1084	P98172	EFNB1	-0.211241	0.0132163
prot543	P0DP25	CALM1	prot1806	Q9NZP8	C1RL	-0.211241	0.0132163
prot430	P05155	SERPING1	prot848	P35613-2	BSG	0.211241	0.0132164
prot748	P23142	FBLN1	prot874	P40189	IL6ST	-0.211241	0.0132164
prot159	O60568	PLOD3	prot785	P27918	CFP	-0.211241	0.0132164
prot1338	Q68BL7-3	OLFML2A	prot1447	Q8IWV2	CNTN4	0.211239	0.0132171
prot405	P04233	CD74	prot539	P0DMQ5	INAFM2	0.211238	0.0132174
prot332	P01834	IGKC	prot1171	F8WC54	ADAM9	-0.211234	0.0132195
prot661	P16519-2	PCSK2	prot1028	J3KMY5	NPC2	0.211233	0.0132197
prot278	P00742	F10	prot1045	P63104	YWHAZ	-0.211232	0.0132202
prot355	P02679	FGG	prot561	P10721-2	KIT	-0.21123	0.0132213
prot891	P43251-4	BTD	prot1827	Q9UBG0	MRC2	0.211229	0.0132215
prot923	G3XAP6	COMP	prot1234	Q15113	PCOLCE	0.211228	0.0132222
prot777	P26038	MSN	prot896	I3L0N3	NSF	0.211226	0.0132228
prot426	P05090	APOD	prot875	P40925	MDH1	-0.211226	0.013223
prot479	P07711	CTSL	prot1662	F8VZI9	FAIM2	0.211225	0.0132234
prot725	P21810	BGN	prot1473	Q8N3T1	GALNT15	0.211225	0.0132235
prot1530	Q8WYK1	CNTNAP5	prot1936	Q9Y5Y7	LYVE1	0.211225	0.0132236
prot461	P07108	DBI	prot1949	Q9Y6R7	FCGBP	-0.211224	0.013224
prot1794	Q9NY97-2	B3GN2	prot1883	Q9ULL4	PLXNB3	0.211224	0.0132241
prot82	O14514	ADGRB1	prot1091	Q01459	CTBS	-0.211223	0.0132243
prot754	P23468	PTPRD	prot1561	A0A0U1RR20	PRG4	-0.211221	0.0132251
prot216	O94772	LY6H	prot493	P08253	MMP2	-0.211221	0.0132253
prot1182	Q13634-2	CDH18	prot1585	Q96GW7	BCAN	0.21122	0.0132256
prot1116	Q06033-2	ITIH3	prot1983	A0A0J9YY99	A0A0J9YY99	0.211218	0.0132266
prot455	P06733	ENO1	prot461	P07108	DBI	0.211217	0.0132269
prot93	O14793	MSTN	prot566	P11021	HSPA5	0.211216	0.0132277
prot1157	Q13214-2	SEMA3B	prot1313	Q5FWE3-3	PRRT3	-0.211213	0.0132288
prot584	P12111	COL6A3	prot1944	Q9Y653-2	ADGRG1	0.211212	0.0132291
prot490	P08185	SERPINA6	prot1946	Q9Y6N6	LAMC3	-0.21121	0.0132302
prot982	P55287-2	CDH11	prot1765	Q9NQX7-2	ITM2C	0.211209	0.0132305
prot275	P00738	HP	prot479	P07711	CTSL	-0.211209	0.0132308
prot93	O14793	MSTN	prot213	O94766	B3GAT3	0.211208	0.0132311
prot368	Q5VY30	RBP4	prot1408	Q7Z7M0	MEGF8	-0.211207	0.0132313
prot175	E7EWD3	ADAM23	prot1268	Q16270	IGFBP7	-0.211204	0.0132326
prot554	P10599	TXN	prot866	P37837	TALDO1	0.211202	0.0132335
prot324	P01721	IGLV657	prot1162	Q13275-2	SEMA3F	-0.211201	0.0132341
prot683	P18669	PGAM1	prot1234	Q15113	PCOLCE	0.211199	0.0132352
prot61	O00264	PGRMC1	prot1381	Q6YHK3	CD109	0.211197	0.0132359
prot608	P13671	C6	prot1803	Q9NZC2-2	TREM2	-0.211195	0.013237
prot400	P04180	LCAT	prot1104	Q03167-2	TGFBR3	0.211195	0.013237
prot1278	Q16620-2	NTRK2	prot1850	Q9UHL4	DPP7	0.211194	0.0132373
prot301	P01210	PENK	prot328	P01780	IGHV37	-0.211194	0.0132374
prot436	S4R371	FABP3	prot504	P08637	FCGR3A	0.211193	0.0132375
prot598	P13473-2	LAMP2	prot1046	E5RJR5	SKP1	0.211193	0.0132376
prot1527	Q8WXD2	SCG3	prot1779	Q9NT22	EMILIN3	0.211191	0.0132386
prot753	P23435	CBLN1	prot1169	Q13421-4	MSLN	0.211191	0.0132386
prot677	A6XND0	IGFBP3	prot681	P18428	LBP	0.211186	0.0132408
prot828	P32004-3	L1CAM	prot1114	Q05707-2	COL14A1	0.211185	0.0132411
prot268	P00488	F13A1	prot1370	Q6UX72	B3GNT9	-0.211184	0.0132415
prot1580	Q96FE5-2	LINGO1	prot1967	A0A0B4J2B5	IGHV3OR169	-0.211182	0.0132424
prot750	P23284	PPIB	prot1751	Q9HDB5-4	NRXN3	0.211182	0.0132426
prot116	O43173	ST8SIA3	prot655	P16112-2	ACAN	0.211171	0.0132476
prot388	P04004	VTN	prot763	P24043	LAMA2	0.21117	0.0132478
prot914	P48740-2	MASP1	prot1933	Q9Y5I4	PCDHAC2	-0.21117	0.013248
prot35	A0A0C4DH38	IGHV551	prot1681	A0A087WZS0	LYNX1	-0.211169	0.0132484
prot615	E9PNW4	AL049629.2	prot1387	Q6ZSJ9	SHISA6	0.211168	0.0132486
prot407	P04275	VWF	prot1162	Q13275-2	SEMA3F	0.211168	0.0132487
prot1902	Q9UQ52	CNTN6	prot1921	Q9Y2T3	GDA	0.211168	0.0132489
prot1893	Q9UN36-2	NDRG2	prot1993	B4DPQ0	C1R	0.211167	0.0132491
prot284	P01008	SERPINC1	prot914	P48740-2	MASP1	0.211167	0.0132492
prot383	P03950	ANG	prot1827	Q9UBG0	MRC2	-0.211166	0.0132498
prot1342	Q6EMK4	VASN	prot1617	Q99519	NEU1	0.211166	0.0132499
prot1190	E7EUF1	ENPP2	prot1402	Q7Z5L0	VMO1	0.211164	0.0132504
prot43	A0M8Q6	IGLC7	prot148	O60245	PCDH7	-0.211161	0.0132519
prot1254	Q15582	TGFBI	prot1681	A0A087WZS0	LYNX1	0.21116	0.0132522
prot1761	Q9NQ36-3	SCUBE2	prot1882	Q9ULI3	HEG1	-0.211156	0.0132541
prot1227	Q14C87	TMEM132D	prot1635	Q99985	SEMA3C	0.211156	0.0132542
prot1149	Q12860	CNTN1	prot1743	Q9HC57	WFDC1	0.211155	0.0132545
prot1347	Q6KC79-2	NIPBL	prot1769	Q9NRR1	CYTL1	0.211154	0.0132549
prot176	B4DKD2	ADAM11	prot1114	Q05707-2	COL14A1	0.211153	0.0132555
prot197	O75509	TNFRSF21	prot1492	Q8NBS9	TXNDC5	0.211153	0.0132555
prot1023	P61604	HSPE1	prot1702	Q9H173	SIL1	0.211151	0.0132562
prot449	P06312	IGKV41	prot468	E9PEK4	CSF1R	-0.211151	0.0132566
prot2	A0A075B6I0	IGLV861	prot499	P08572	COL4A2	-0.211151	0.0132566
prot107	O15240	VGF	prot1633	Q99972	MYOC	-0.211148	0.0132576
prot493	P08253	MMP2	prot1376	Q6UXK2	ISLR2	-0.211147	0.0132582
prot663	P16870-2	CBPE	prot1813	Q9P0K9	FRRS1L	0.211143	0.0132598
prot540	P0DMV9	HSPA1A	prot889	E7EQM8	DCC	0.211139	0.0132618
prot451	P06396	GSN	prot1084	P98172	EFNB1	0.211138	0.0132623
prot412	P04433	IGKV311	prot711	P20916-2	MAG	-0.211135	0.0132635
prot335	P01860	IGHG3	prot1100	Q02809	PLOD1	-0.211135	0.0132635
prot1146	Q12805-2	FBLN3	prot1635	Q99985	SEMA3C	-0.211135	0.0132636
prot348	P02647	APOA1	prot1033	P62258	YWHAE	-0.211131	0.0132652
prot69	F8W785	GOLIM4	prot796	P29279-2	CTGF	0.211128	0.0132667
prot686	P19022	CDH2	prot941	P51888	PRELP	-0.211127	0.0132672
prot1835	Q9UBX5	FBLN5	prot1859	Q9UJ99	CDH22	-0.211126	0.0132674
prot222	O94910	ADGRL1	prot1064	P78509	RELN	0.211126	0.0132677
prot540	P0DMV9	HSPA1A	prot1129	Q08380	LGALS3BP	-0.211124	0.0132682
prot270	P00505	GOT2	prot1743	Q9HC57	WFDC1	0.211123	0.0132691
prot1402	Q7Z5L0	VMO1	prot1567	Q969P0-3	IGSF8	0.211122	0.0132693
prot268	P00488	F13A1	prot570	P11142	HSPA8	-0.21112	0.0132704
prot481	P07858	CTSB	prot1728	Q9H7Y0	DIPK2B	0.211119	0.0132706
prot641	P15291-2	B4GT1	prot1377	Q6UXK5	LRRN1	0.211119	0.0132707
prot1123	Q07954	LRP1	prot1722	Q9H4F8	SMOC1	0.211118	0.0132709
prot501	P08581	MET	prot1499	Q8NFT8	DNER	0.211118	0.013271
prot486	A0A087WTA8	COL1A2	prot620	P14207	FOLR2	-0.211117	0.0132716
prot490	P08185	SERPINA6	prot495	P08493	MGP	-0.211109	0.013275
prot391	P04066	FUCA1	prot743	P22748	CA4	0.211107	0.0132762
prot708	P20827	EFNA1	prot761	P23560	BDNF	0.211106	0.0132765
prot1494	Q8NCL4	GALNT6	prot1587	Q96HD1	CRELD1	0.211104	0.0132775
prot749	P23142-4	FBLN1	prot1533	Q8WZA1	POMGNT1	0.211103	0.013278
prot796	P29279-2	CTGF	prot871	A0A087X0K0	COL15A1	0.211103	0.013278
prot386	P03973	SLPI	prot547	P10253	GAA	-0.211102	0.0132783
prot130	C9JR67	SGCE	prot288	P01023	A2M	0.211102	0.0132785
prot93	O14793	MSTN	prot749	P23142-4	FBLN1	0.211096	0.0132808
prot575	P11362-20	FGFR1	prot1033	P62258	YWHAE	0.211096	0.013281
prot746	P22897	MRC1	prot1962	A0A087X1V2	NCAM1	0.211093	0.0132824
prot604	P13611	VCAN	prot1291	Q16849	PTPRN	0.211093	0.0132824
prot285	P01009	SERPINA1	prot456	P06744	GPI	-0.211093	0.0132825
prot871	A0A087X0K0	COL15A1	prot1732	Q9HAT2	SIAE	0.211092	0.0132827
prot1291	Q16849	PTPRN	prot1449	Q8IWY4	SCUBE1	-0.211091	0.0132832
prot935	B1AKY9	ATP1A2	prot1343	Q6FHJ7	SFRP4	-0.21109	0.0132836
prot760	P23528	CFL1	prot1495	Q8NCW5-2	NNRE	0.211089	0.013284
prot429	P05154	SERPINA5	prot1149	Q12860	CNTN1	-0.211087	0.0132848
prot845	P35555	FBN1	prot1023	P61604	HSPE1	-0.211086	0.0132853
prot1480	Q8N6C5-2	IGSF1	prot1973	A0A0D9SF30	NCAM1	0.211085	0.0132859
prot440	P05543	SERPINA7	prot1950	Q9Y6X5	ENPP4	-0.211085	0.0132859
prot236	O95206-2	PCDH8	prot1233	Q15084-3	PDIA6	0.211082	0.0132874
prot285	P01009	SERPINA1	prot748	P23142	FBLN1	-0.211079	0.0132883
prot1831	Q9UBR2	CTSZ	prot2013	F5GY80	C8B	-0.211079	0.0132884
prot93	O14793	MSTN	prot602	P13591	NCAM1	0.211078	0.0132888
prot982	P55287-2	CDH11	prot985	P55291	CDH15	0.211078	0.0132891
prot1406	Q7Z7G0	ABI3BP	prot1618	Q99523	SORT1	-0.211075	0.0132903
prot749	P23142-4	FBLN1	prot1787	Q9NX62	IMPAD1	0.211073	0.0132911
prot763	P24043	LAMA2	prot1729	Q9H8J5	MANSC1	0.211073	0.0132913
prot23	A0A0B4J1X5	IGHV374	prot1565	Q93091	RNASE6	0.211072	0.0132916
prot699	F8WE86	TCN2	prot732	P22303	ACHE	0.211071	0.0132923
prot1427	A0A0A6YYA0	TMED7-TICAM2	prot1480	Q8N6C5-2	IGSF1	0.211069	0.0132929
prot145	A2A3C1	ADGRB2	prot329	P01782	IGHV39	-0.211068	0.0132934
prot750	P23284	PPIB	prot2025	H3BLU2	LSAMP	0.211067	0.0132939
prot459	P06865	HEXA	prot747	P23083	IGHV12	-0.211064	0.013295
prot524	P09619	PDGFRB	prot1348	Q6MZW2	FSTL4	0.211064	0.0132952
prot1234	Q15113	PCOLCE	prot1761	Q9NQ36-3	SCUBE2	0.21106	0.0132972
prot872	P39060-2	COL18A1	prot1473	Q8N3T1	GALNT15	-0.211058	0.0132978
prot338	P01876	IGHA1	prot451	P06396	GSN	-0.211058	0.0132979
prot498	P08571	CD14	prot1284	Q16658	FSCN1	0.211057	0.0132984
prot362	P02748	C9	prot1907	Q9Y240	CLEC11A	-0.211056	0.0132987
prot863	P36980-2	FHR2	prot1149	Q12860	CNTN1	-0.211056	0.0132988
prot391	P04066	FUCA1	prot1681	A0A087WZS0	LYNX1	0.211055	0.013299
prot683	P18669	PGAM1	prot1646	Q9BRK5	SDF4	0.211054	0.0132995
prot421	P05026-2	AT1B1	prot1177	E7EVP0	PNOC	0.211053	0.0133003
prot1157	Q13214-2	SEMA3B	prot1802	Q9NZ94-3	NLGN3	0.211051	0.013301
prot116	O43173	ST8SIA3	prot1145	Q12797-10	ASPH	0.211051	0.013301
prot257	O95967	EFEMP2	prot440	P05543	SERPINA7	-0.211051	0.0133011
prot735	A0A087X1J7	GPX3	prot1312	Q5BLP8	C4orf48	-0.211049	0.0133018
prot406	P04271	S100B	prot1646	Q9BRK5	SDF4	0.211049	0.0133018
prot213	O94766	B3GAT3	prot1278	Q16620-2	NTRK2	0.211044	0.0133042
prot1759	Q9NPR2-2	SEM4B	prot1962	A0A087X1V2	NCAM1	0.211044	0.0133042
prot985	P55291	CDH15	prot1634	Q99983	OMD	0.211044	0.0133042
prot1039	P62937	PPIA	prot1229	Q14DG7	TMEM132B	0.211043	0.0133048
prot363	P02749	APOH	prot1172	Q13444-10	ADAM15	-0.211042	0.013305
prot1233	Q15084-3	PDIA6	prot1708	Q9H2A7	CXCL16	0.211042	0.013305
prot50	A6NL88	SHISA7	prot1835	Q9UBX5	FBLN5	0.211042	0.0133053
prot1369	Q6UX71	PLXDC2	prot1646	Q9BRK5	SDF4	0.211041	0.0133054
prot862	P36957	DLST	prot1123	Q07954	LRP1	0.211039	0.0133065
prot240	O95428	PAPLN	prot793	P29120-2	PCSK1	0.211033	0.0133092
prot551	P10451-3	SPP1	prot1787	Q9NX62	IMPAD1	0.211032	0.0133098
prot305	P01303	NPY	prot833	P34096	RNASE4	-0.211029	0.0133108
prot532	P0C0L4	C4A	prot743	P22748	CA4	-0.211028	0.0133111
prot479	P07711	CTSL	prot1336	Q641Q3	METRNL	0.211027	0.0133116
prot248	O95502	NPTXR	prot360	D6R934	C1QB	-0.211027	0.0133119
prot504	P08637	FCGR3A	prot765	P24592	IGFBP6	0.211026	0.0133121
prot554	P10599	TXN	prot1896	Q9UNN8	PROCR	-0.211026	0.0133121
prot1446	Q8IWU5-2	SULF2	prot1831	Q9UBR2	CTSZ	0.211024	0.013313
prot1554	Q92859-3	NEO1	prot1751	Q9HDB5-4	NRXN3	0.211024	0.0133131
prot1045	P63104	YWHAZ	prot1845	Q9UHC6	CNTNAP2	0.211021	0.0133143
prot1045	P63104	YWHAZ	prot1499	Q8NFT8	DNER	0.211021	0.0133145
prot693	Q5T985	ITIH2	prot713	P21246	PTN	-0.21102	0.0133147
prot1520	Q8WUJ3	CEMIP	prot1673	A0A087X0T8	CADM1	0.21102	0.0133149
prot1067	P80108	GPLD1	prot1859	Q9UJ99	CDH22	-0.21102	0.0133151
prot1422	F5GZZ9	CD163	prot1529	Q8WY21-4	SORC1	-0.211018	0.0133156
prot1107	Q04721	NOTCH2	prot1710	Q9H2E6	SEMA6A	0.211017	0.013316
prot494	P08294	SOD3	prot1045	P63104	YWHAZ	-0.211016	0.0133168
prot88	O14672	ADAM10	prot888	P43121	MCAM	0.211012	0.0133186
prot1199	Q14114-3	LRP8	prot1427	A0A0A6YYA0	TMED7-TICAM2	0.21101	0.0133195
prot809	P30101	PDIA3	prot1337	Q658N2	WSCD1	0.211009	0.0133198
prot480	P07737	PFN1	prot1139	Q10471	GALNT2	0.211009	0.0133199
prot578	P11717	IGF2R	prot1079	P98153-3	IDD	0.211007	0.0133205
prot965	P54802	NAGLU	prot1406	Q7Z7G0	ABI3BP	0.211005	0.0133215
prot760	P23528	CFL1	prot934	P50897	PPT1	0.211003	0.0133223
prot1587	Q96HD1	CRELD1	prot1945	Q9Y696	CLIC4	0.211003	0.0133226
prot589	P12277	CKB	prot607	P13667	PDIA4	0.211003	0.0133227
prot933	A0A087WXM8	BCAM	prot1355	Q6PCB0	VWA1	0.211002	0.0133228
prot528	P09871	C1S	prot2020	G3XAK1	MST1	-0.211002	0.0133228
prot916	P48745	CCN3	prot1078	P98095-2	FBLN2	0.211	0.0133238
prot325	P01742	IGHV169	prot1950	Q9Y6X5	ENPP4	-0.211	0.013324
prot331	P01833	PIGR	prot485	P07998	RNASE1	0.210999	0.0133242
prot688	P19320	VCAM1	prot729	P22061	PCMT1	0.210997	0.0133251
prot555	P10619-2	PPGB	prot1370	Q6UX72	B3GNT9	0.210997	0.0133253
prot493	P08253	MMP2	prot1549	Q92820	GGH	0.210994	0.0133264
prot795	P29218	IMPA1	prot1603	Q96NZ9	PRAP1	-0.210993	0.0133272
prot370	P02763	ORM1	prot1400	Q7Z5A7-2	TAFA5	-0.210992	0.0133275
prot359	P02745	C1QA	prot926	A0A182DWH7	SELENOP	0.210992	0.0133276
prot493	P08253	MMP2	prot756	P23470-2	PTPRG	-0.210991	0.013328
prot287	P01019	AGT	prot539	P0DMQ5	INAFM2	0.210991	0.013328
prot1381	Q6YHK3	CD109	prot1493	Q8NCC3	PLA2G15	0.210988	0.0133292
prot70	O00462	MANBA	prot1665	Q9BX67	JAM3	0.210986	0.0133299
prot301	P01210	PENK	prot1046	E5RJR5	SKP1	0.210986	0.0133301
prot429	P05154	SERPINA5	prot1030	P61970	NUTF2	-0.210986	0.0133301
prot440	P05543	SERPINA7	prot1612	Q96S96	PEBP4	-0.210983	0.0133313
prot1491	Q8NBP7	PCSK9	prot1912	Q9Y279-2	VSIG4	-0.210982	0.0133317
prot1755	Q9NPD7	NRN1	prot1867	Q9UK55	SERPINA10	-0.210979	0.0133333
prot524	P09619	PDGFRB	prot1710	Q9H2E6	SEMA6A	0.210979	0.0133333
prot384	P03951	F11	prot776	P25774-2	CTSS	0.210979	0.0133334
prot291	Q5H9A7	TIMP1	prot749	P23142-4	FBLN1	-0.210978	0.0133337
prot578	P11717	IGF2R	prot644	E7ENM0	ELN	0.210976	0.0133345
prot400	P04180	LCAT	prot1530	Q8WYK1	CNTNAP5	0.210975	0.0133349
prot506	P08697	SERPINF2	prot567	P11047	LAMC1	-0.210974	0.0133355
prot421	P05026-2	AT1B1	prot1106	Q03591	CFHR1	-0.210972	0.0133362
prot146	O60242	ADGRB3	prot1376	Q6UXK2	ISLR2	0.210972	0.0133363
prot589	P12277	CKB	prot1831	Q9UBR2	CTSZ	0.210967	0.0133385
prot98	O15031	PLXNB2	prot336	P01861	IGHG4	-0.210966	0.0133392
prot843	P35443	THBS4	prot1802	Q9NZ94-3	NLGN3	0.210965	0.0133393
prot307	P01591	JCHAIN	prot485	P07998	RNASE1	-0.21096	0.0133418
prot76	D6RHI9	RNASET2	prot1836	Q9UBX7-1	KLK11	0.210958	0.0133427
prot183	O75144	ICOSLG	prot1071	P80748	IGLV321	-0.210958	0.0133427
prot306	P01344	IGF2	prot1239	Q15223	NECTIN1	-0.210958	0.0133428
prot224	O94919	ENDOD1	prot1949	Q9Y6R7	FCGBP	-0.210958	0.0133428
prot242	O95445	APOM	prot1169	Q13421-4	MSLN	-0.210957	0.013343
prot42	A0A0J9YXX1	IGHV5101	prot1830	Q9UBQ6	EXTL2	-0.210957	0.0133432
prot833	P34096	RNASE4	prot1650	K7EKV3	RTBDN	-0.210954	0.0133444
prot1707	Q5T123	SH3BGRL3	prot1834	Q9UBX1	CTSF	0.210954	0.0133445
prot1609	Q96PX8	SLITRK1	prot1633	Q99972	MYOC	-0.210954	0.0133446
prot239	H0YI30	GDF11	prot1365	Q6UWR7	ENPP6	0.210954	0.0133446
prot1538	Q92563	SPOCK2	prot1946	Q9Y6N6	LAMC3	0.210953	0.0133448
prot2	A0A075B6I0	IGLV861	prot302	P01213	PDYN	-0.210953	0.0133449
prot483	P07942	LAMB1	prot1581	Q96FE7-4	PIK3IP1	0.210951	0.013346
prot48	A6NGN9	IGLON5	prot741	P22692	IGFBP4	-0.210948	0.013347
prot1159	Q13228	SELENBP1	prot1743	Q9HC57	WFDC1	0.210947	0.0133474
prot771	P25311	AZGP1	prot1570	Q96AQ6-2	PBXIP1	-0.210947	0.0133477
prot756	P23470-2	PTPRG	prot826	P31946-2	1433B	0.210945	0.0133484
prot61	O00264	PGRMC1	prot859	P36871	PGM1	0.210944	0.013349
prot288	P01023	A2M	prot1257	Q15782-6	CHI3L2	0.210943	0.0133493
prot429	P05154	SERPINA5	prot1242	Q15262	PTPRK	-0.210942	0.0133499
prot547	P10253	GAA	prot1547	Q92765	FRZB	0.21094	0.0133506
prot347	P02462-2	COL4A1	prot1026	P61769	B2M	0.210937	0.0133522
prot750	P23284	PPIB	prot1196	Q14019	COTL1	0.210936	0.0133523
prot1369	Q6UX71	PLXDC2	prot1806	Q9NZP8	C1RL	-0.210936	0.0133524
prot256	O95965	ITGBL1	prot1234	Q15113	PCOLCE	0.210936	0.0133527
prot336	P01861	IGHG4	prot1547	Q92765	FRZB	-0.210936	0.0133527
prot147	O60243	HS6ST1	prot876	P40926	MDH2	0.210934	0.0133536
prot499	P08572	COL4A2	prot871	A0A087X0K0	COL15A1	0.210933	0.0133538
prot332	P01834	IGKC	prot713	P21246	PTN	-0.210929	0.0133555
prot289	P01024	C3	prot1084	P98172	EFNB1	-0.210928	0.0133563
prot1965	A0A0A0MTQ4	RGMA	prot1991	A0A1W2PQ11	CNTN2	0.210927	0.0133564
prot232	O95158	NXPH4	prot1039	P62937	PPIA	0.210927	0.0133566
prot655	P16112-2	ACAN	prot890	P43234	CTSO	0.210926	0.0133571
prot1376	Q6UXK2	ISLR2	prot1950	Q9Y6X5	ENPP4	0.210925	0.0133573
prot1023	P61604	HSPE1	prot1831	Q9UBR2	CTSZ	0.210925	0.0133573
prot460	P07093-2	SERPINE2	prot547	P10253	GAA	0.210923	0.0133582
prot16	A0A0A0MS15	IGHV349	prot1320	Q5KU26	COLEC12	-0.210923	0.0133585
prot598	P13473-2	LAMP2	prot1722	Q9H4F8	SMOC1	0.210918	0.0133607
prot481	P07858	CTSB	prot1157	Q13214-2	SEMA3B	0.210915	0.0133618
prot440	P05543	SERPINA7	prot527	A0A087X0D5	CTSH	-0.210915	0.0133618
prot843	P35443	THBS4	prot1799	Q9NZ08	ERAP1	0.210913	0.0133627
prot1338	Q68BL7-3	OLFML2A	prot1646	Q9BRK5	SDF4	0.210913	0.0133628
prot201	O75711	SCRG1	prot1545	Q92743	HTRA1	0.210911	0.0133636
prot1147	Q12805-5	FBLN3	prot1399	Q7Z553	MDGA2	-0.210911	0.0133636
prot429	P05154	SERPINA5	prot1796	Q9NYQ8	FAT2	-0.210909	0.0133648
prot291	Q5H9A7	TIMP1	prot1996	B7ZKJ8	ITIH4	0.210907	0.0133654
prot244	O95467	GNAS	prot465	P07225	PROS1	0.210907	0.0133654
prot481	P07858	CTSB	prot582	P12110	COL6A2	0.210906	0.0133659
prot466	P07237	P4HB	prot1615	Q99435-4	NELL2	0.210904	0.0133667
prot201	O75711	SCRG1	prot1711	Q9H2X0	CHRD	0.210902	0.0133676
prot371	P02765	AHSG	prot1028	J3KMY5	NPC2	-0.210901	0.0133682
prot107	O15240	VGF	prot498	P08571	CD14	0.210901	0.0133683
prot1157	Q13214-2	SEMA3B	prot1803	Q9NZC2-2	TREM2	0.210901	0.0133684
prot1268	Q16270	IGFBP7	prot1802	Q9NZ94-3	NLGN3	-0.2109	0.0133687
prot213	O94766	B3GAT3	prot694	P19827	ITIH1	-0.2109	0.0133687
prot454	P06727	APOA4	prot1147	Q12805-5	FBLN3	-0.2109	0.0133687
prot331	P01833	PIGR	prot678	P18065	IGFBP2	0.210899	0.0133689
prot1386	Q6ZRP7	QSOX2	prot1946	Q9Y6N6	LAMC3	0.210899	0.0133691
prot515	P09382	LGALS1	prot550	P10451-4	SPP1	0.210898	0.0133698
prot1138	Q10469	MGAT2	prot1402	Q7Z5L0	VMO1	0.210897	0.0133699
prot430	P05155	SERPING1	prot499	P08572	COL4A2	0.210897	0.0133699
prot1800	Q9NZ53	PODXL2	prot1958	V9HW75	NUCB2	0.210896	0.0133703
prot201	O75711	SCRG1	prot456	P06744	GPI	0.210894	0.0133713
prot532	P0C0L4	C4A	prot952	A0A087X240	EFNA5	-0.210894	0.0133714
prot485	P07998	RNASE1	prot1547	Q92765	FRZB	0.210892	0.0133722
prot1933	Q9Y5I4	PCDHAC2	prot1936	Q9Y5Y7	LYVE1	0.21089	0.0133731
prot1708	Q9H2A7	CXCL16	prot2034	Q5SPY9	NPDC1	0.21089	0.0133733
prot795	P29218	IMPA1	prot995	P57087	JAM2	0.210889	0.0133738
prot1081	P98160	HSPG2	prot1742	Q5VT82	PCDH9	-0.210888	0.0133743
prot345	P02452	COL1A1	prot1896	Q9UNN8	PROCR	-0.210887	0.0133745
prot766	P24593	IGFBP5	prot1104	Q03167-2	TGFBR3	0.210885	0.0133755
prot183	O75144	ICOSLG	prot995	P57087	JAM2	0.210884	0.0133757
prot1337	Q658N2	WSCD1	prot1782	Q9NTU7	CBLN4	0.210884	0.0133758
prot20	A0A0B4J1V0	IGHV315	prot1889	Q9UM47	NOTCH3	-0.210882	0.0133768
prot978	P55268	LAMB2	prot1433	Q8IUC8	GALNT13	0.210881	0.013377
prot1045	P63104	YWHAZ	prot1769	Q9NRR1	CYTL1	0.210876	0.0133795
prot232	O95158	NXPH4	prot276	P00739	HPR	-0.210876	0.0133796
prot71	O00468-6	AGRN	prot1975	A0A0G2JMB2	IGHA2	-0.210873	0.013381
prot336	P01861	IGHG4	prot1977	A0A0G2JRQ6	A0A0G2JRQ6	0.210868	0.013383
prot68	O00451	GFRA2	prot1157	Q13214-2	SEMA3B	-0.210868	0.0133832
prot1114	Q05707-2	COL14A1	prot1806	Q9NZP8	C1RL	-0.210867	0.0133834
prot561	P10721-2	KIT	prot903	P47972	NPTX2	0.210866	0.0133841
prot351	A0A024R0T9	APOC2	prot916	P48745	CCN3	-0.210863	0.0133855
prot98	O15031	PLXNB2	prot1291	Q16849	PTPRN	0.210862	0.0133858
prot168	O60888-3	CUTA	prot1595	Q96JF0	ST6GAL2	0.21086	0.0133865
prot329	P01782	IGHV39	prot1566	Q969H8	MYDGF	-0.21086	0.0133867
prot472	P07358	C8B	prot1849	Q9UHI8	ADAMTS1	-0.210858	0.0133877
prot652	P16035	TIMP2	prot748	P23142	FBLN1	0.210855	0.0133887
prot43	A0M8Q6	IGLC7	prot1446	Q8IWU5-2	SULF2	-0.210855	0.0133888
prot145	A2A3C1	ADGRB2	prot1128	Q08345	DDR1	0.210854	0.0133894
prot735	A0A087X1J7	GPX3	prot1427	A0A0A6YYA0	TMED7-TICAM2	-0.210852	0.0133901
prot891	P43251-4	BTD	prot1677	B7ZLJ8	SEZ6L	0.210852	0.0133904
prot652	P16035	TIMP2	prot1325	Q5T848	GPR158	-0.210851	0.0133909
prot108	O15335	CHAD	prot159	O60568	PLOD3	0.210846	0.0133929
prot44	A1L4H1	SSC5D	prot435	P05408-2	SCG5	-0.210845	0.0133933
prot146	O60242	ADGRB3	prot1222	G3V3X5	LTBP2	-0.210844	0.0133939
prot567	P11047	LAMC1	prot1641	Q9BQT9	CLSTN3	0.210843	0.0133941
prot532	P0C0L4	C4A	prot1598	Q96KN2	CNDP1	-0.210843	0.0133941
prot1084	P98172	EFNB1	prot1369	Q6UX71	PLXDC2	0.210843	0.0133944
prot201	O75711	SCRG1	prot1707	Q5T123	SH3BGRL3	0.210842	0.0133947
prot216	O94772	LY6H	prot1498	Q8NFP4	MDGA1	0.210842	0.0133949
prot1638	Q9BQ16	SPOCK3	prot1680	Q9BZC7-2	ABCA2	0.210839	0.013396
prot493	P08253	MMP2	prot1071	P80748	IGLV321	0.210838	0.0133965
prot43	A0M8Q6	IGLC7	prot1615	Q99435-4	NELL2	-0.210838	0.0133968
prot747	P23083	IGHV12	prot1325	Q5T848	GPR158	-0.210835	0.0133979
prot520	P09486	SPARC	prot1952	A0A075B6K5	IGLV39	-0.210835	0.013398
prot110	H9KV31	NCAM2	prot250	O95633-2	FSTL3	-0.210834	0.0133983
prot713	P21246	PTN	prot1257	Q15782-6	CHI3L2	0.210834	0.0133984
prot477	P07602	PSAP	prot2036	Q7LBX6	NRP2	0.210831	0.0133996
prot830	P33151	CDH5	prot1139	Q10471	GALNT2	-0.210831	0.0133998
prot777	P26038	MSN	prot829	P32119	PRDX2	0.210831	0.0133999
prot574	P11279	LAMP1	prot1612	Q96S96	PEBP4	0.21083	0.0134003
prot278	P00742	F10	prot1422	F5GZZ9	CD163	0.210824	0.0134029
prot98	O15031	PLXNB2	prot1425	Q86X29-6	LSR	0.210822	0.0134039
prot338	P01876	IGHA1	prot405	P04233	CD74	0.21082	0.0134047
prot520	P09486	SPARC	prot1067	P80108	GPLD1	-0.21082	0.0134047
prot82	O14514	ADGRB1	prot1603	Q96NZ9	PRAP1	-0.21082	0.0134047
prot957	P53634	CTSC	prot1850	Q9UHL4	DPP7	0.210818	0.0134054
prot76	D6RHI9	RNASET2	prot959	P54289-2	CACNA2D1	-0.210817	0.0134058
prot800	P29622	SERPINA4	prot965	P54802	NAGLU	0.210817	0.0134059
prot239	H0YI30	GDF11	prot1561	A0A0U1RR20	PRG4	-0.210816	0.0134063
prot1377	Q6UXK5	LRRN1	prot1758	Q9NPH3-2	IL1RAP	-0.210816	0.0134065
prot61	O00264	PGRMC1	prot256	O95965	ITGBL1	-0.210815	0.0134069
prot504	P08637	FCGR3A	prot1348	Q6MZW2	FSTL4	-0.210814	0.0134075
prot699	F8WE86	TCN2	prot1176	A0A1B0GTP7	ASAH1	0.210814	0.0134076
prot554	P10599	TXN	prot1943	Q9Y646	CPQ	0.210813	0.0134077
prot316	P01700	IGLV147	prot1907	Q9Y240	CLEC11A	-0.210812	0.0134082
prot883	P42785	PRCP	prot1657	Q9BUN1	C1orf56	0.21081	0.013409
prot468	E9PEK4	CSF1R	prot1497	Q8NES3	LFNG	0.210809	0.0134095
prot461	P07108	DBI	prot1702	Q9H173	SIL1	0.210808	0.0134102
prot240	O95428	PAPLN	prot1627	Q99784	OLFM1	0.210805	0.0134113
prot93	O14793	MSTN	prot359	P02745	C1QA	-0.210804	0.0134118
prot678	P18065	IGFBP2	prot1949	Q9Y6R7	FCGBP	0.210804	0.0134119
prot921	P49641	MAN2A2	prot1541	Q92673	SORL1	0.210803	0.0134125
prot733	P22304	IDS	prot1343	Q6FHJ7	SFRP4	-0.210798	0.0134147
prot196	A0A0A0MRU5	A0A0A0MRU5	prot578	P11717	IGF2R	0.210797	0.013415
prot550	P10451-4	SPP1	prot1850	Q9UHL4	DPP7	0.210797	0.0134152
prot1342	Q6EMK4	VASN	prot1827	Q9UBG0	MRC2	0.210796	0.0134154
prot266	P00441	SOD1	prot1397	Q7Z3B1	NEGR1	-0.210795	0.0134159
prot1062	P78417	GSTO1	prot1172	Q13444-10	ADAM15	0.210794	0.0134161
prot73	O00533	CHL1	prot619	P14174	MIF	0.210793	0.0134168
prot1730	Q9H8L6	MMRN2	prot1768	Q9NRN5	OLFML3	0.210792	0.0134172
prot725	P21810	BGN	prot1755	Q9NPD7	NRN1	0.210792	0.0134174
prot1012	P60983	GMFB	prot1802	Q9NZ94-3	NLGN3	0.21079	0.0134182
prot90	O14773	TPP1	prot277	P00740-2	F9	-0.21079	0.0134183
prot39	A0A0C4DH72	IGKV16	prot478	P07686	HEXB	-0.210789	0.0134185
prot197	O75509	TNFRSF21	prot232	O95158	NXPH4	0.210787	0.0134194
prot385	P03952	KLKB1	prot1653	Q9BTY2	FUCA2	-0.210786	0.01342
prot91	O14786	NRP1	prot1256	Q15768	EFNB3	0.210785	0.0134204
prot332	P01834	IGKC	prot735	A0A087X1J7	GPX3	-0.210784	0.0134208
prot1187	Q13740-2	ALCAM	prot1361	Q6UW01	CBLN3	0.210783	0.0134212
prot1478	Q8N475-2	FSTL5	prot1777	Q9NSC7	ST6GALNAC1	0.210783	0.0134214
prot1362	Q6UWH4-2	GASK1B	prot1693	Q9GZX9	TWSG1	0.210783	0.0134215
prot279	P00746	CFD	prot1416	Q86TY3-2	CN037	-0.210782	0.0134216
prot352	P02656	APOC3	prot893	P45877	PPIC	-0.210779	0.013423
prot766	P24593	IGFBP5	prot1565	Q93091	RNASE6	-0.210777	0.013424
prot673	P17677	GAP43	prot941	P51888	PRELP	-0.210775	0.0134251
prot688	P19320	VCAM1	prot1603	Q96NZ9	PRAP1	0.210773	0.013426
prot328	P01780	IGHV37	prot1649	Q9BS26	ERP44	-0.21077	0.0134272
prot302	P01213	PDYN	prot1936	Q9Y5Y7	LYVE1	0.210766	0.013429
prot957	P53634	CTSC	prot1529	Q8WY21-4	SORC1	-0.210763	0.0134305
prot19	A0A0B4J1U7	IGHV61	prot830	P33151	CDH5	0.210762	0.0134306
prot872	P39060-2	COL18A1	prot1947	Q9Y6N7-4	ROBO1	-0.210762	0.0134307
prot578	P11717	IGF2R	prot815	P30530-2	AXL	0.210761	0.013431
prot514	P09211	GSTP1	prot651	P15924	DSP	0.21076	0.0134316
prot438	P05452	CLEC3B	prot1338	Q68BL7-3	OLFML2A	0.210756	0.0134333
prot567	P11047	LAMC1	prot604	P13611	VCAN	0.210755	0.0134339
prot50	A6NL88	SHISA7	prot1800	Q9NZ53	PODXL2	0.210755	0.0134341
prot7	A0A075B6K4	IGLV310	prot1098	Q02487-2	DSC2	-0.210754	0.0134345
prot1338	Q68BL7-3	OLFML2A	prot1952	A0A075B6K5	IGLV39	-0.210752	0.0134352
prot196	A0A0A0MRU5	A0A0A0MRU5	prot1219	Q14697	GANAB	0.210749	0.0134365
prot762	P23582	NPPC	prot1221	Q14766	LTBP1	-0.210749	0.0134367
prot44	A1L4H1	SSC5D	prot1400	Q7Z5A7-2	TAFA5	0.210748	0.0134373
prot149	O60279	SUSD5	prot1634	Q99983	OMD	0.210748	0.0134373
prot1422	F5GZZ9	CD163	prot2036	Q7LBX6	NRP2	0.210747	0.0134376
prot1101	Q02818	NUCB1	prot1802	Q9NZ94-3	NLGN3	0.210744	0.0134388
prot272	P00558	PGK1	prot574	P11279	LAMP1	0.210743	0.0134394
prot291	Q5H9A7	TIMP1	prot1347	Q6KC79-2	NIPBL	0.210741	0.01344
prot279	P00746	CFD	prot859	P36871	PGM1	-0.210741	0.0134401
prot280	P00747	PLG	prot796	P29279-2	CTGF	-0.21074	0.0134405
prot532	P0C0L4	C4A	prot1711	Q9H2X0	CHRD	-0.21074	0.0134407
prot185	O75223	GGCT	prot760	P23528	CFL1	0.210738	0.0134416
prot388	P04004	VTN	prot1657	Q9BUN1	C1orf56	-0.210737	0.0134418
prot16	A0A0A0MS15	IGHV349	prot1587	Q96HD1	CRELD1	-0.210737	0.0134419
prot796	P29279-2	CTGF	prot1650	K7EKV3	RTBDN	0.210736	0.0134426
prot766	P24593	IGFBP5	prot1667	Q9BXJ4-3	C1QTNF3	-0.210735	0.013443
prot346	P02461	COL3A1	prot589	P12277	CKB	0.210734	0.0134434
prot441	P05546	SERPIND1	prot559	P10645	CHGA	-0.210733	0.0134437
prot1167	Q13404	UBE2V1	prot1537	Q92520	FAM3C	0.210731	0.0134447
prot20	A0A0B4J1V0	IGHV315	prot796	P29279-2	CTGF	-0.21073	0.0134454
prot776	P25774-2	CTSS	prot1377	Q6UXK5	LRRN1	-0.210729	0.0134458
prot539	P0DMQ5	INAFM2	prot1883	Q9ULL4	PLXNB3	0.210728	0.0134461
prot460	P07093-2	SERPINE2	prot1159	Q13228	SELENBP1	0.210728	0.0134463
prot655	P16112-2	ACAN	prot1520	Q8WUJ3	CEMIP	0.210727	0.0134465
prot975	P55083	MFAP4	prot1550	Q92823-2	NRCAM	-0.210726	0.0134468
prot561	P10721-2	KIT	prot1991	A0A1W2PQ11	CNTN2	0.210726	0.013447
prot338	P01876	IGHA1	prot364	P02750	LRG1	0.210724	0.0134478
prot1520	Q8WUJ3	CEMIP	prot1830	Q9UBQ6	EXTL2	0.210724	0.0134478
prot349	P02649	APOE	prot1555	Q92876	KLK6	0.210724	0.0134481
prot1146	Q12805-2	FBLN3	prot1708	Q9H2A7	CXCL16	-0.210723	0.0134485
prot391	P04066	FUCA1	prot543	P0DP25	CALM1	0.210722	0.0134488
prot306	P01344	IGF2	prot1904	Q9UQM7	CAMK2A	-0.210718	0.0134506
prot541	P0DOY3	IGLC3	prot879	P41271	NBL1	-0.210716	0.0134516
prot483	P07942	LAMB1	prot808	P30086	PEBP1	-0.210713	0.0134529
prot268	P00488	F13A1	prot1612	Q96S96	PEBP4	-0.210712	0.0134532
prot268	P00488	F13A1	prot1117	H0YNK6	TYRO3	-0.210712	0.0134533
prot1394	Q7LFX5	CHST15	prot1538	Q92563	SPOCK2	0.210712	0.0134534
prot1211	Q14508	WFDC2	prot1758	Q9NPH3-2	IL1RAP	-0.210707	0.0134558
prot383	P03950	ANG	prot1100	Q02809	PLOD1	0.210705	0.0134565
prot291	Q5H9A7	TIMP1	prot1983	A0A0J9YY99	A0A0J9YY99	0.210703	0.0134573
prot1256	Q15768	EFNB3	prot1835	Q9UBX5	FBLN5	0.210703	0.0134576
prot206	O75882-2	ATRN	prot376	P02787	TF	0.210701	0.0134582
prot350	K7ERI9	APOC1	prot1030	P61970	NUTF2	-0.210698	0.0134596
prot729	P22061	PCMT1	prot1944	Q9Y653-2	ADGRG1	0.210697	0.0134602
prot838	P35052	GPC1	prot1243	Q15293	RCN1	0.210696	0.0134607
prot826	P31946-2	1433B	prot1657	Q9BUN1	C1orf56	0.210695	0.013461
prot93	O14793	MSTN	prot988	E9PLK3	NPEPPS	0.210694	0.0134613
prot893	P45877	PPIC	prot904	G3V164	GRIA4	0.210693	0.0134618
prot461	P07108	DBI	prot778	P26572	MGAT1	0.210693	0.0134619
prot1665	Q9BX67	JAM3	prot1963	A0A096LPE2	SAA2-SAA4	-0.210692	0.0134623
prot578	P11717	IGF2R	prot1381	Q6YHK3	CD109	0.210692	0.0134625
prot405	P04233	CD74	prot1199	Q14114-3	LRP8	0.210691	0.0134627
prot1106	Q03591	CFHR1	prot1242	Q15262	PTPRK	-0.210691	0.013463
prot183	O75144	ICOSLG	prot1371	Q6UX73-2	C16orf89	0.21069	0.0134632
prot281	P00748	F12	prot975	P55083	MFAP4	0.210688	0.0134642
prot295	A9UJN9	PDGFB	prot1128	Q08345	DDR1	0.210688	0.0134644
prot557	P10643	C7	prot1711	Q9H2X0	CHRD	-0.210687	0.0134646
prot1071	P80748	IGLV321	prot1665	Q9BX67	JAM3	-0.21068	0.0134678
prot236	O95206-2	PCDH8	prot604	P13611	VCAN	0.210677	0.0134691
prot916	P48745	CCN3	prot1570	Q96AQ6-2	PBXIP1	0.210676	0.0134695
prot149	O60279	SUSD5	prot1091	Q01459	CTBS	-0.210676	0.0134697
prot266	P00441	SOD1	prot1994	B4E1Z4	AL645922.1	-0.210675	0.01347
prot35	A0A0C4DH38	IGHV551	prot291	Q5H9A7	TIMP1	0.210674	0.0134706
prot1547	Q92765	FRZB	prot1666	Q9BXJ3	C1QTNF4	0.210674	0.0134707
prot800	P29622	SERPINA4	prot1328	A0A0A0MQY7	CACHD1	-0.210673	0.0134709
prot795	P29218	IMPA1	prot1569	F8WDW9	ESAM	0.210673	0.013471
prot111	O15400-2	STX7	prot866	P37837	TALDO1	0.210672	0.0134713
prot317	P01701	IGLV151	prot678	P18065	IGFBP2	-0.210668	0.013473
prot891	P43251-4	BTD	prot1316	Q5JRA6-2	MIA3	0.210668	0.0134732
prot1024	P61626	LYZ	prot1140	Q10472	GALNT1	-0.210667	0.0134735
prot620	P14207	FOLR2	prot757	P23471-2	PTPRZ1	-0.210666	0.0134741
prot883	P42785	PRCP	prot1183	Q13641	TPBG	0.210665	0.0134747
prot1140	Q10472	GALNT1	prot1371	Q6UX73-2	C16orf89	0.210663	0.0134756
prot240	O95428	PAPLN	prot532	P0C0L4	C4A	-0.210663	0.0134757
prot499	P08572	COL4A2	prot1991	A0A1W2PQ11	CNTN2	0.210662	0.0134758
prot875	P40925	MDH1	prot1949	Q9Y6R7	FCGBP	-0.210661	0.0134765
prot239	H0YI30	GDF11	prot365	P02751	FN1	0.210659	0.0134774
prot793	P29120-2	PCSK1	prot1646	Q9BRK5	SDF4	0.210657	0.013478
prot607	P13667	PDIA4	prot1413	Q86SR1	GALNT10	0.210657	0.0134782
prot680	P18206-2	VCL	prot1608	Q96PQ0	SORCS2	0.210657	0.0134782
prot302	P01213	PDYN	prot1649	Q9BS26	ERP44	0.210656	0.0134787
prot71	O00468-6	AGRN	prot1859	Q9UJ99	CDH22	0.210656	0.0134788
prot335	P01860	IGHG3	prot1907	Q9Y240	CLEC11A	-0.210656	0.0134788
prot1434	Q8IUK5	PLXDC1	prot1653	Q9BTY2	FUCA2	0.210651	0.013481
prot1041	P62993	GRB2	prot1654	Q9BU40-2	CRDL1	0.210649	0.0134818
prot184	O75173	ADAMTS4	prot1369	Q6UX71	PLXDC2	0.210648	0.0134823
prot1538	Q92563	SPOCK2	prot1633	Q99972	MYOC	-0.210647	0.0134826
prot531	P09972	ALDOC	prot1505	Q8NHP8	PLBD2	0.210647	0.0134826
prot1799	Q9NZ08	ERAP1	prot1842	Q9UGM5	FETUB	-0.210643	0.0134843
prot115	O43157-2	PLXNB1	prot368	Q5VY30	RBP4	-0.21064	0.0134857
prot516	P09417	QDPR	prot1944	Q9Y653-2	ADGRG1	0.210639	0.0134862
prot644	E7ENM0	ELN	prot1433	Q8IUC8	GALNT13	0.210637	0.0134871
prot1907	Q9Y240	CLEC11A	prot1984	A0A0U1RQC5	NRXN3	0.210636	0.0134876
prot776	P25774-2	CTSS	prot1178	Q13554-7	CAMK2B	-0.210635	0.0134884
prot1862	Q9UJJ9	GNPTG	prot1868	Q9UKB5	AJAP1	-0.210634	0.0134884
prot1451	Q8IXL6	FAM20C	prot1684	A0A0A0MR20	CNTNAP4	0.210634	0.0134885
prot201	O75711	SCRG1	prot410	P04406	GAPDH	0.210632	0.0134895
prot985	P55291	CDH15	prot1541	Q92673	SORL1	0.210628	0.0134913
prot832	P34059	GALNS	prot1371	Q6UX73-2	C16orf89	0.210627	0.0134919
prot329	P01782	IGHV39	prot1662	F8VZI9	FAIM2	-0.210626	0.013492
prot345	P02452	COL1A1	prot1702	Q9H173	SIL1	0.210625	0.0134928
prot481	P07858	CTSB	prot1680	Q9BZC7-2	ABCA2	0.210624	0.013493
prot277	P00740-2	F9	prot771	P25311	AZGP1	0.21062	0.0134948
prot1171	F8WC54	ADAM9	prot1722	Q9H4F8	SMOC1	0.21062	0.0134949
prot214	O94769	ECM2	prot1892	Q9UMX5	NENF	0.21062	0.0134951
prot400	P04180	LCAT	prot1224	Q14894	CRYM	0.21062	0.0134951
prot808	P30086	PEBP1	prot1275	Q16568	CARTPT	0.210617	0.0134963
prot1428	Q86Y38	XYLT1	prot1993	B4DPQ0	C1R	-0.210616	0.0134968
prot699	F8WE86	TCN2	prot1370	Q6UX72	B3GNT9	0.210615	0.0134971
prot149	O60279	SUSD5	prot711	P20916-2	MAG	0.210613	0.013498
prot630	P14625	HSP90B1	prot1320	Q5KU26	COLEC12	0.210612	0.0134984
prot651	P15924	DSP	prot771	P25311	AZGP1	-0.210612	0.0134988
prot355	P02679	FGG	prot741	P22692	IGFBP4	0.210612	0.0134988
prot441	P05546	SERPIND1	prot1030	P61970	NUTF2	-0.21061	0.0134995
prot329	P01782	IGHV39	prot1308	Q53RD9	FBLN7	-0.210609	0.0134998
prot527	A0A087X0D5	CTSH	prot1721	Q9H4D0	CLSTN2	0.210608	0.0135002
prot1538	Q92563	SPOCK2	prot1949	Q9Y6R7	FCGBP	-0.210608	0.0135003
prot332	P01834	IGKC	prot680	P18206-2	VCL	-0.210608	0.0135003
prot105	O15230	LAMA5	prot363	P02749	APOH	-0.210608	0.0135004
prot183	O75144	ICOSLG	prot866	P37837	TALDO1	0.210608	0.0135006
prot288	P01023	A2M	prot368	Q5VY30	RBP4	-0.210607	0.0135008
prot383	P03950	ANG	prot615	E9PNW4	AL049629.2	-0.210606	0.0135014
prot365	P02751	FN1	prot1242	Q15262	PTPRK	-0.210606	0.0135015
prot655	P16112-2	ACAN	prot735	A0A087X1J7	GPX3	-0.210604	0.013502
prot978	P55268	LAMB2	prot1662	F8VZI9	FAIM2	0.210603	0.0135026
prot250	O95633-2	FSTL3	prot262	P00338	LDHA	-0.210603	0.0135026
prot275	P00738	HP	prot982	P55287-2	CDH11	-0.210603	0.0135027
prot1026	P61769	B2M	prot1049	P68133	ACTA1	0.210601	0.0135034
prot779	P26992	CNTFR	prot1377	Q6UXK5	LRRN1	0.210599	0.0135043
prot115	O43157-2	PLXNB1	prot1897	Q9UNW1	MINPP1	0.210597	0.0135054
prot550	P10451-4	SPP1	prot677	A6XND0	IGFBP3	-0.210597	0.0135055
prot1493	Q8NCC3	PLA2G15	prot1799	Q9NZ08	ERAP1	0.210596	0.0135056
prot618	P14151	SELL	prot1491	Q8NBP7	PCSK9	-0.210595	0.0135062
prot777	P26038	MSN	prot1607	Q96PD5	PGLYRP2	-0.210595	0.0135062
prot361	P02747	C1QC	prot462	P07195	LDHB	-0.210594	0.0135069
prot1100	Q02809	PLOD1	prot1355	Q6PCB0	VWA1	0.210593	0.013507
prot845	P35555	FBN1	prot1845	Q9UHC6	CNTNAP2	-0.210592	0.0135077
prot1198	Q14112	NID2	prot1740	Q9HC38-2	GLOD4	-0.210592	0.0135078
prot362	P02748	C9	prot1612	Q96S96	PEBP4	-0.210591	0.0135082
prot984	P55290	CDH13	prot1433	Q8IUC8	GALNT13	0.210591	0.0135083
prot443	P05937	CALB1	prot668	P17174	GOT1	0.21059	0.0135084
prot35	A0A0C4DH38	IGHV551	prot1555	Q92876	KLK6	-0.21059	0.0135087
prot1064	P78509	RELN	prot1977	A0A0G2JRQ6	A0A0G2JRQ6	-0.210587	0.01351
prot845	P35555	FBN1	prot1983	A0A0J9YY99	A0A0J9YY99	0.210583	0.0135119
prot82	O14514	ADGRB1	prot1254	Q15582	TGFBI	-0.210582	0.013512
prot466	P07237	P4HB	prot584	P12111	COL6A3	0.210582	0.013512
prot598	P13473-2	LAMP2	prot999	R4GMM9	NXPH1	0.210581	0.0135125
prot1147	Q12805-5	FBLN3	prot1256	Q15768	EFNB3	0.21058	0.0135129
prot515	P09382	LGALS1	prot1351	Q6NW40	RGMB	-0.210579	0.0135137
prot1355	Q6PCB0	VWA1	prot1850	Q9UHL4	DPP7	0.210578	0.0135138
prot1394	Q7LFX5	CHST15	prot1656	Q9BUJ0	ABHD14A	0.210578	0.013514
prot1232	Q15063	POSTN	prot1520	Q8WUJ3	CEMIP	0.210578	0.013514
prot711	P20916-2	MAG	prot940	P51884	LUM	-0.210577	0.0135143
prot11	A0A075B6S5	IGKV127	prot1680	Q9BZC7-2	ABCA2	-0.210576	0.013515
prot351	A0A024R0T9	APOC2	prot1224	Q14894	CRYM	-0.210575	0.0135152
prot232	O95158	NXPH4	prot1427	A0A0A6YYA0	TMED7-TICAM2	0.210575	0.0135153
prot269	P00492	HPRT1	prot495	P08493	MGP	0.210575	0.0135154
prot190	O75368	SH3BGRL	prot1147	Q12805-5	FBLN3	-0.210575	0.0135155
prot4	A0A075B6I9	IGLV746	prot1608	Q96PQ0	SORCS2	-0.210573	0.0135164
prot878	P41222	PTGDS	prot1645	Q9BRK3-2	MXRA8	0.210572	0.0135165
prot750	P23284	PPIB	prot1912	Q9Y279-2	VSIG4	0.21057	0.0135177
prot1149	Q12860	CNTN1	prot1277	Q16610	ECM1	0.21057	0.0135178
prot776	P25774-2	CTSS	prot1316	Q5JRA6-2	MIA3	-0.210569	0.0135179
prot1555	Q92876	KLK6	prot2023	H0YDE5	KIAA1549L	0.210568	0.0135184
prot746	P22897	MRC1	prot1545	Q92743	HTRA1	0.210568	0.0135185
prot653	H0YDW7	CD44	prot832	P34059	GALNS	0.210568	0.0135187
prot65	O00339-2	MATN2	prot1654	Q9BU40-2	CRDL1	0.210565	0.0135199
prot474	P07360	C8G	prot777	P26038	MSN	-0.210564	0.0135203
prot291	Q5H9A7	TIMP1	prot1898	Q9UP79	ADAMTS8	-0.210563	0.0135208
prot281	P00748	F12	prot1608	Q96PQ0	SORCS2	-0.210563	0.0135209
prot213	O94766	B3GAT3	prot784	P27824	CANX	0.210562	0.013521
prot780	P27169	PON1	prot891	P43251-4	BTD	-0.210561	0.0135216
prot684	P19021	PAM	prot695	P19835	CEL	-0.210559	0.0135225
prot370	P02763	ORM1	prot1180	Q13557-8	CAMK2D	-0.210556	0.0135241
prot400	P04180	LCAT	prot821	P31150	GDI1	0.210555	0.0135243
prot753	P23435	CBLN1	prot1480	Q8N6C5-2	IGSF1	0.210554	0.0135251
prot536	J3QS39	UBB	prot1947	Q9Y6N7-4	ROBO1	0.210553	0.0135255
prot639	P15169	CPN1	prot1422	F5GZZ9	CD163	-0.210551	0.0135262
prot663	P16870-2	CBPE	prot1092	Q01469	FABP5	0.210551	0.0135263
prot842	P35442	THBS2	prot1443	Q8IW52	SLITRK4	-0.21055	0.0135265
prot336	P01861	IGHG4	prot1100	Q02809	PLOD1	-0.210549	0.0135271
prot168	O60888-3	CUTA	prot1727	Q9H741	C12orf49	0.210548	0.0135276
prot307	P01591	JCHAIN	prot860	F5H5Q2	ACVR1B	-0.210547	0.013528
prot302	P01213	PDYN	prot476	P07585	DCN	0.210547	0.0135282
prot226	O94933	SLITRK3	prot1491	Q8NBP7	PCSK9	0.210546	0.0135287
prot410	P04406	GAPDH	prot1327	Q5VSG8	MANEAL	0.210543	0.01353
prot393	P04075	ALDOA	prot400	P04180	LCAT	0.210542	0.0135301
prot524	P09619	PDGFRB	prot1098	Q02487-2	DSC2	0.21054	0.013531
prot1831	Q9UBR2	CTSZ	prot1946	Q9Y6N6	LAMC3	0.210539	0.0135314
prot1848	Q9UHG3	PCYOX1	prot1936	Q9Y5Y7	LYVE1	0.210539	0.0135316
prot435	P05408-2	SCG5	prot1638	Q9BQ16	SPOCK3	0.210538	0.0135323
prot536	J3QS39	UBB	prot1782	Q9NTU7	CBLN4	0.210537	0.0135324
prot43	A0M8Q6	IGLC7	prot1684	A0A0A0MR20	CNTNAP4	-0.210533	0.0135342
prot878	P41222	PTGDS	prot1975	A0A0G2JMB2	IGHA2	-0.210533	0.0135345
prot1152	Q12913	PTPRJ	prot1581	Q96FE7-4	PIK3IP1	0.210532	0.0135349
prot456	P06744	GPI	prot1554	Q92859-3	NEO1	0.210531	0.0135352
prot688	P19320	VCAM1	prot856	P36222	CHI3L1	-0.210531	0.0135353
prot184	O75173	ADAMTS4	prot893	P45877	PPIC	0.21053	0.0135356
prot1387	Q6ZSJ9	SHISA6	prot1868	Q9UKB5	AJAP1	0.21053	0.0135358
prot430	P05155	SERPING1	prot1149	Q12860	CNTN1	0.210527	0.0135369
prot1185	Q13683-13	ITGA7	prot1227	Q14C87	TMEM132D	-0.210526	0.0135376
prot1904	Q9UQM7	CAMK2A	prot1944	Q9Y653-2	ADGRG1	0.210525	0.0135378
prot331	P01833	PIGR	prot2006	E7ETH0	CFI	0.210525	0.0135378
prot232	O95158	NXPH4	prot383	P03950	ANG	-0.210523	0.0135389
prot1201	Q14126	DSG2	prot1835	Q9UBX5	FBLN5	0.210523	0.013539
prot1529	Q8WY21-4	SORC1	prot1702	Q9H173	SIL1	0.21052	0.0135403
prot1254	Q15582	TGFBI	prot1850	Q9UHL4	DPP7	-0.21052	0.0135403
prot383	P03950	ANG	prot504	P08637	FCGR3A	0.21052	0.0135404
prot741	P22692	IGFBP4	prot1152	Q12913	PTPRJ	0.21052	0.0135405
prot1107	Q04721	NOTCH2	prot1632	Q99969	RARRES2	-0.210518	0.0135411
prot137	O43827	ANGPTL7	prot412	P04433	IGKV311	0.210518	0.0135411
prot383	P03950	ANG	prot472	P07358	C8B	0.210518	0.0135414
prot272	P00558	PGK1	prot1874	Q9UKU9	ANGPTL2	0.210518	0.0135414
prot322	P01717	IGLV325	prot485	P07998	RNASE1	-0.210516	0.013542
prot447	P06307	CCK	prot499	P08572	COL4A2	0.210516	0.0135423
prot1536	Q92485	SMPDL3B	prot1728	Q9H7Y0	DIPK2B	0.210515	0.0135426
prot1190	E7EUF1	ENPP2	prot1371	Q6UX73-2	C16orf89	0.210514	0.013543
prot201	O75711	SCRG1	prot1835	Q9UBX5	FBLN5	0.210512	0.013544
prot8	P01615	IGKV2D28	prot1714	Q9H3G5	CPVL	-0.210509	0.0135452
prot1257	Q15782-6	CHI3L2	prot1372	Q6UXB8	PI16	0.210509	0.0135452
prot204	A0A1B0GVB9	ATP6AP2	prot485	P07998	RNASE1	0.210507	0.0135461
prot257	O95967	EFEMP2	prot1373	Q6UXD5-3	SEZ6L2	-0.210507	0.0135464
prot1124	Q08174-2	PCDH1	prot1185	Q13683-13	ITGA7	-0.210505	0.0135473
prot7	A0A075B6K4	IGLV310	prot336	P01861	IGHG4	0.210504	0.0135475
prot1071	P80748	IGLV321	prot1386	Q6ZRP7	QSOX2	-0.210504	0.0135477
prot301	P01210	PENK	prot1107	Q04721	NOTCH2	0.210503	0.0135479
prot1098	Q02487-2	DSC2	prot1748	Q9HCU0	CD248	0.210503	0.013548
prot398	P04156-2	PRIO	prot1222	G3V3X5	LTBP2	-0.210503	0.0135481
prot541	P0DOY3	IGLC3	prot1860	Q9UJA9	ENPP5	-0.210503	0.0135482
prot647	P15586	GNS	prot1498	Q8NFP4	MDGA1	0.210501	0.0135489
prot7	A0A075B6K4	IGLV310	prot1295	Q29963	HLAC	-0.2105	0.0135495
prot285	P01009	SERPINA1	prot1707	Q5T123	SH3BGRL3	-0.210497	0.0135509
prot1257	Q15782-6	CHI3L2	prot1768	Q9NRN5	OLFML3	0.210496	0.013551
prot372	P02766	TTR	prot2038	V9GYM3	APOA2	0.210494	0.0135519
prot833	P34096	RNASE4	prot1118	Q06481	APLP2	-0.210494	0.0135521
prot274	P00734	F2	prot1945	Q9Y696	CLIC4	-0.210493	0.0135523
prot1145	Q12797-10	ASPH	prot2036	Q7LBX6	NRP2	0.210493	0.0135524
prot12	A0A087WSY6	IGKV3D15	prot1327	Q5VSG8	MANEAL	-0.210493	0.0135526
prot320	P01714	IGLV319	prot1505	Q8NHP8	PLBD2	-0.210493	0.0135526
prot1464	Q8N126	CADM3	prot1977	A0A0G2JRQ6	A0A0G2JRQ6	-0.210492	0.0135528
prot81	O14498	ISLR	prot964	E9PG71	EPHA4	0.21049	0.0135538
prot35	A0A0C4DH38	IGHV551	prot1958	V9HW75	NUCB2	-0.210488	0.013555
prot1269	Q16288-2	NTRK3	prot1889	Q9UM47	NOTCH3	0.210488	0.013555
prot1657	Q9BUN1	C1orf56	prot1996	B7ZKJ8	ITIH4	-0.210483	0.0135571
prot762	P23582	NPPC	prot879	P41271	NBL1	0.210483	0.0135571
prot1530	Q8WYK1	CNTNAP5	prot1758	Q9NPH3-2	IL1RAP	-0.210482	0.0135574
prot387	P04003	C4BPA	prot1337	Q658N2	WSCD1	-0.210481	0.0135582
prot1106	Q03591	CFHR1	prot1172	Q13444-10	ADAM15	-0.210478	0.0135591
prot957	P53634	CTSC	prot1291	Q16849	PTPRN	-0.210478	0.0135593
prot461	P07108	DBI	prot779	P26992	CNTFR	0.210477	0.0135597
prot479	P07711	CTSL	prot878	P41222	PTGDS	0.210477	0.01356
prot979	P55283	CDH4	prot1158	Q13217	DNAJC3	0.210475	0.0135606
prot355	P02679	FGG	prot1402	Q7Z5L0	VMO1	-0.210474	0.0135611
prot403	E9PIM6	THY1	prot832	P34059	GALNS	0.210474	0.0135613
prot408	I3L145	SHBG	prot516	P09417	QDPR	-0.210473	0.0135616
prot76	D6RHI9	RNASET2	prot1722	Q9H4F8	SMOC1	0.210473	0.0135619
prot590	P12318-2	FCGR2A	prot1411	Q86SF2	GALNT7	0.210469	0.0135632
prot1064	P78509	RELN	prot1416	Q86TY3-2	CN037	0.210469	0.0135634
prot856	P36222	CHI3L1	prot984	P55290	CDH13	-0.210468	0.0135641
prot403	E9PIM6	THY1	prot713	P21246	PTN	0.210466	0.0135646
prot93	O14793	MSTN	prot1900	Q9UPU3	SORCS3	0.210466	0.0135648
prot137	O43827	ANGPTL7	prot462	P07195	LDHB	-0.210465	0.0135651
prot828	P32004-3	L1CAM	prot1633	Q99972	MYOC	-0.210463	0.0135664
prot566	P11021	HSPA5	prot1066	P78539-4	SRPX	0.210462	0.0135664
prot1162	Q13275-2	SEMA3F	prot1325	Q5T848	GPR158	0.210462	0.0135665
prot266	P00441	SOD1	prot861	P36955	SERPINF1	-0.21046	0.0135674
prot716	P21333-2	FLNA	prot1108	Q04756	HGFAC	-0.21046	0.0135674
prot410	P04406	GAPDH	prot440	P05543	SERPINA7	-0.210459	0.0135679
prot7	A0A075B6K4	IGLV310	prot80	O00754-2	MAN2B1	-0.210457	0.0135687
prot1361	Q6UW01	CBLN3	prot1547	Q92765	FRZB	0.210457	0.0135688
prot465	P07225	PROS1	prot1023	P61604	HSPE1	-0.210456	0.0135693
prot137	O43827	ANGPTL7	prot765	P24592	IGFBP6	0.210455	0.0135696
prot1547	Q92765	FRZB	prot1896	Q9UNN8	PROCR	-0.210454	0.0135703
prot334	P01859	IGHG2	prot1958	V9HW75	NUCB2	-0.210453	0.0135708
prot1119	Q06828	FMOD	prot1728	Q9H7Y0	DIPK2B	-0.21045	0.0135722
prot493	P08253	MMP2	prot1556	Q92896	GLG1	-0.210448	0.0135729
prot429	P05154	SERPINA5	prot916	P48745	CCN3	-0.210448	0.0135729
prot757	P23471-2	PTPRZ1	prot1427	A0A0A6YYA0	TMED7-TICAM2	0.210448	0.013573
prot491	P08195-2	SLC3A2	prot1211	Q14508	WFDC2	0.210446	0.0135737
prot1176	A0A1B0GTP7	ASAH1	prot1748	Q9HCU0	CD248	0.210445	0.0135742
prot821	P31150	GDI1	prot1115	Q05996-2	ZP2	0.210444	0.0135747
prot506	P08697	SERPINF2	prot871	A0A087X0K0	COL15A1	-0.210442	0.0135757
prot1039	P62937	PPIA	prot1819	Q9P232	CNTN3	0.210442	0.0135759
prot882	E9PF59	DPP6	prot1041	P62993	GRB2	0.210441	0.0135762
prot459	P06865	HEXA	prot486	A0A087WTA8	COL1A2	0.210441	0.0135763
prot765	P24592	IGFBP6	prot896	I3L0N3	NSF	-0.210437	0.0135779
prot338	P01876	IGHA1	prot527	A0A087X0D5	CTSH	-0.210437	0.013578
prot999	R4GMM9	NXPH1	prot1062	P78417	GSTO1	0.210436	0.0135784
prot307	P01591	JCHAIN	prot644	E7ENM0	ELN	-0.210435	0.0135788
prot206	O75882-2	ATRN	prot574	P11279	LAMP1	0.210433	0.0135797
prot209	O76061	STC2	prot1831	Q9UBR2	CTSZ	0.210433	0.0135798
prot228	O94985	CLSTN1	prot1024	P61626	LYZ	-0.210433	0.0135799
prot489	P08174-6	DAF	prot1233	Q15084-3	PDIA6	0.210432	0.0135801
prot923	G3XAP6	COMP	prot1950	Q9Y6X5	ENPP4	-0.210428	0.0135819
prot284	P01008	SERPINC1	prot716	P21333-2	FLNA	-0.210428	0.0135823
prot335	P01860	IGHG3	prot641	P15291-2	B4GT1	-0.210427	0.0135825
prot206	O75882-2	ATRN	prot735	A0A087X1J7	GPX3	-0.210427	0.0135825
prot491	P08195-2	SLC3A2	prot1130	Q08431	MFGE8	0.210425	0.0135835
prot604	P13611	VCAN	prot891	P43251-4	BTD	0.210424	0.0135839
prot322	P01717	IGLV325	prot347	P02462-2	COL4A1	-0.210424	0.013584
prot683	P18669	PGAM1	prot1822	Q9P2E7-2	PCDH10	0.21042	0.0135855
prot863	P36980-2	FHR2	prot2036	Q7LBX6	NRP2	-0.21042	0.0135858
prot1169	Q13421-4	MSLN	prot1359	Q6UVK1	CSPG4	0.210417	0.0135871
prot1751	Q9HDB5-4	NRXN3	prot2034	Q5SPY9	NPDC1	0.210416	0.0135874
prot224	O94919	ENDOD1	prot843	P35443	THBS4	0.210413	0.0135887
prot1509	Q8TAG5-2	VSTM2A	prot1740	Q9HC38-2	GLOD4	0.210413	0.0135889
prot16	A0A0A0MS15	IGHV349	prot2011	E9PL83	ADM	-0.210413	0.0135891
prot512	P09104	ENO2	prot615	E9PNW4	AL049629.2	0.21041	0.0135902
prot334	P01859	IGHG2	prot1473	Q8N3T1	GALNT15	-0.210408	0.0135911
prot861	P36955	SERPINF1	prot1353	Q6P4E1-5	CASC4	0.210404	0.0135931
prot108	O15335	CHAD	prot1958	V9HW75	NUCB2	0.210392	0.0135983
prot267	P00450	CP	prot1892	Q9UMX5	NENF	-0.210392	0.0135985
prot7	A0A075B6K4	IGLV310	prot291	Q5H9A7	TIMP1	0.210391	0.013599
prot222	O94910	ADGRL1	prot1277	Q16610	ECM1	0.21039	0.0135996
prot918	P49257	LMAN1	prot1295	Q29963	HLAC	0.210389	0.0135999
prot196	A0A0A0MRU5	A0A0A0MRU5	prot1081	P98160	HSPG2	0.210389	0.0135999
prot372	P02766	TTR	prot1447	Q8IWV2	CNTN4	-0.210385	0.0136015
prot125	O43493-2	TGOLN2	prot1896	Q9UNN8	PROCR	-0.210385	0.0136015
prot499	P08572	COL4A2	prot1216	Q14574-2	DSC3	0.210384	0.0136023
prot337	A0A087WYJ9	A0A087WYJ9	prot683	P18669	PGAM1	-0.210383	0.0136027
prot1257	Q15782-6	CHI3L2	prot1294	Q24JP5	TMEM132A	-0.210383	0.0136028
prot124	O43405	COCH	prot1790	Q9NY47-2	CACNA2D2	0.21038	0.013604
prot1101	Q02818	NUCB1	prot1662	F8VZI9	FAIM2	0.210379	0.0136044
prot784	P27824	CANX	prot1172	Q13444-10	ADAM15	0.210378	0.0136047
prot498	P08571	CD14	prot1320	Q5KU26	COLEC12	0.210378	0.0136051
prot70	O00462	MANBA	prot1822	Q9P2E7-2	PCDH10	0.210376	0.0136058
prot1033	P62258	YWHAE	prot1347	Q6KC79-2	NIPBL	0.210372	0.0136076
prot826	P31946-2	1433B	prot1624	D6RGG3	COL12A1	-0.210372	0.0136078
prot1537	Q92520	FAM3C	prot1779	Q9NT22	EMILIN3	0.21037	0.0136086
prot1406	Q7Z7G0	ABI3BP	prot1806	Q9NZP8	C1RL	0.210368	0.0136096
prot48	A6NGN9	IGLON5	prot1492	Q8NBS9	TXNDC5	0.210368	0.0136096
prot96	O14917	PCDH17	prot861	P36955	SERPINF1	0.210368	0.0136097
prot1201	Q14126	DSG2	prot1946	Q9Y6N6	LAMC3	0.210367	0.0136097
prot65	O00339-2	MATN2	prot407	P04275	VWF	0.210365	0.0136108
prot479	P07711	CTSL	prot921	P49641	MAN2A2	0.210362	0.0136121
prot1417	Q86UD1	OAF	prot1965	A0A0A0MTQ4	RGMA	0.210362	0.0136121
prot1665	Q9BX67	JAM3	prot1914	Q9Y287	ITM2B	0.210362	0.0136123
prot271	P00533-4	EGFR	prot292	P01034	CST3	0.210359	0.0136135
prot213	O94766	B3GAT3	prot274	P00734	F2	-0.210357	0.0136144
prot603	J3QQR8	ICAM2	prot1524	Q8WVQ1-3	CANT1	-0.210355	0.0136152
prot1371	Q6UX73-2	C16orf89	prot1518	Q8TEU8	WFIKKN2	0.210355	0.0136154
prot1807	Q9NZR2	LRP1B	prot1892	Q9UMX5	NENF	0.210351	0.0136172
prot176	B4DKD2	ADAM11	prot445	P06276	BCHE	0.21035	0.0136178
prot403	E9PIM6	THY1	prot590	P12318-2	FCGR2A	0.210349	0.013618
prot495	P08493	MGP	prot1744	Q9HCB6	SPON1	0.210349	0.013618
prot196	A0A0A0MRU5	A0A0A0MRU5	prot310	P01599	IGKV117	-0.210347	0.0136191
prot50	A6NL88	SHISA7	prot279	P00746	CFD	-0.210346	0.0136194
prot275	P00738	HP	prot1240	Q15256	PTPRR	-0.210344	0.0136204
prot468	E9PEK4	CSF1R	prot912	P48723	HSPA13	0.210342	0.0136211
prot706	P20742	PZP	prot1493	Q8NCC3	PLA2G15	-0.210336	0.0136241
prot1842	Q9UGM5	FETUB	prot1977	A0A0G2JRQ6	A0A0G2JRQ6	0.210336	0.0136242
prot1822	Q9P2E7-2	PCDH10	prot1991	A0A1W2PQ11	CNTN2	0.210336	0.0136242
prot274	P00734	F2	prot1860	Q9UJA9	ENPP5	-0.210334	0.013625
prot73	O00533	CHL1	prot872	P39060-2	COL18A1	-0.210331	0.0136265
prot1034	P62328	TMSB4X	prot1233	Q15084-3	PDIA6	0.210327	0.013628
prot988	E9PLK3	NPEPPS	prot1117	H0YNK6	TYRO3	0.210326	0.0136286
prot421	P05026-2	AT1B1	prot1848	Q9UHG3	PCYOX1	0.210325	0.0136291
prot1667	Q9BXJ4-3	C1QTNF3	prot1994	B4E1Z4	AL645922.1	-0.210323	0.0136299
prot1758	Q9NPH3-2	IL1RAP	prot1897	Q9UNW1	MINPP1	-0.21032	0.0136313
prot1104	Q03167-2	TGFBR3	prot1896	Q9UNN8	PROCR	-0.210319	0.0136317
prot71	O00468-6	AGRN	prot167	O60883	GPR37L1	0.210319	0.0136319
prot174	O75071	EFCAB14	prot1892	Q9UMX5	NENF	0.210317	0.0136326
prot93	O14793	MSTN	prot1550	Q92823-2	NRCAM	0.210316	0.0136332
prot1128	Q08345	DDR1	prot1933	Q9Y5I4	PCDHAC2	0.210314	0.0136341
prot587	P12259	F5	prot1285	Q16674	MIA	0.210313	0.0136345
prot279	P00746	CFD	prot398	P04156-2	PRIO	-0.210312	0.0136348
prot216	O94772	LY6H	prot612	P13796	LCP1	-0.21031	0.0136361
prot347	P02462-2	COL4A1	prot461	P07108	DBI	0.210309	0.0136364
prot490	P08185	SERPINA6	prot859	P36871	PGM1	-0.210309	0.0136365
prot1045	P63104	YWHAZ	prot1721	Q9H4D0	CLSTN2	0.210308	0.0136369
prot479	P07711	CTSL	prot1862	Q9UJJ9	GNPTG	0.210307	0.0136371
prot376	P02787	TF	prot482	P07900	HSP90AA1	-0.210306	0.0136379
prot250	O95633-2	FSTL3	prot866	P37837	TALDO1	0.210303	0.0136392
prot1492	Q8NBS9	TXNDC5	prot1499	Q8NFT8	DNER	0.210302	0.0136397
prot348	P02647	APOA1	prot1645	Q9BRK3-2	MXRA8	-0.210301	0.01364
prot328	P01780	IGHV37	prot1634	Q99983	OMD	-0.210299	0.0136409
prot168	O60888-3	CUTA	prot713	P21246	PTN	0.210298	0.0136416
prot105	O15230	LAMA5	prot1714	Q9H3G5	CPVL	-0.210297	0.0136418
prot185	O75223	GGCT	prot833	P34096	RNASE4	-0.210297	0.013642
prot286	P01011	SERPINA3	prot1437	Q8IUX7	AEBP1	0.210296	0.0136422
prot570	P11142	HSPA8	prot1618	Q99523	SORT1	0.210296	0.0136425
prot1148	Q12841	FSTL1	prot1941	Q9UFM8	NPTN	-0.210295	0.0136429
prot386	P03973	SLPI	prot923	G3XAP6	COMP	0.21029	0.0136451
prot504	P08637	FCGR3A	prot1199	Q14114-3	LRP8	-0.210289	0.0136453
prot65	O00339-2	MATN2	prot1033	P62258	YWHAE	0.210288	0.0136458
prot551	P10451-3	SPP1	prot1827	Q9UBG0	MRC2	0.210286	0.0136468
prot92	O14791	APOL1	prot1084	P98172	EFNB1	-0.210286	0.0136468
prot1157	Q13214-2	SEMA3B	prot1291	Q16849	PTPRN	-0.210286	0.013647
prot753	P23435	CBLN1	prot1365	Q6UWR7	ENPP6	0.210285	0.0136476
prot1190	E7EUF1	ENPP2	prot1362	Q6UWH4-2	GASK1B	0.210284	0.0136476
prot185	O75223	GGCT	prot515	P09382	LGALS1	0.210283	0.0136481
prot1402	Q7Z5L0	VMO1	prot1766	Q9NR34	MAN1C1	0.210281	0.0136493
prot412	P04433	IGKV311	prot765	P24592	IGFBP6	0.21028	0.0136495
prot2	A0A075B6I0	IGLV861	prot485	P07998	RNASE1	-0.21028	0.0136497
prot222	O94910	ADGRL1	prot2040	X6RKN2	NFASC	0.21028	0.0136498
prot1114	Q05707-2	COL14A1	prot1265	Q15904	ATP6AP1	0.210279	0.0136499
prot360	D6R934	C1QB	prot1159	Q13228	SELENBP1	-0.210278	0.0136504
prot8	P01615	IGKV2D28	prot1848	Q9UHG3	PCYOX1	-0.210275	0.0136519
prot604	P13611	VCAN	prot1100	Q02809	PLOD1	0.210273	0.0136528
prot1132	Q08629	SPOCK1	prot1209	Q14393-2	GAS6	0.210273	0.013653
prot678	P18065	IGFBP2	prot1850	Q9UHL4	DPP7	-0.210272	0.0136531
prot1138	Q10469	MGAT2	prot1634	Q99983	OMD	0.21027	0.0136542
prot120	O43291	SPINT2	prot699	F8WE86	TCN2	0.21027	0.0136543
prot2	A0A075B6I0	IGLV861	prot683	P18669	PGAM1	-0.210268	0.0136553
prot923	G3XAP6	COMP	prot935	B1AKY9	ATP1A2	-0.210267	0.0136557
prot494	P08294	SOD3	prot1529	Q8WY21-4	SORC1	-0.210265	0.0136564
prot1285	Q16674	MIA	prot1446	Q8IWU5-2	SULF2	-0.210263	0.0136573
prot279	P00746	CFD	prot1140	Q10472	GALNT1	-0.210261	0.0136582
prot268	P00488	F13A1	prot1822	Q9P2E7-2	PCDH10	-0.21026	0.0136589
prot318	P01703	IGLV140	prot630	P14625	HSP90B1	-0.21026	0.013659
prot1493	Q8NCC3	PLA2G15	prot1533	Q8WZA1	POMGNT1	0.210258	0.0136596
prot469	A0A1B0GVD5	CTSD	prot1950	Q9Y6X5	ENPP4	0.210258	0.0136596
prot244	O95467	GNAS	prot918	P49257	LMAN1	0.210258	0.0136598
prot51	A6NLU5	VSTM2B	prot1946	Q9Y6N6	LAMC3	0.210254	0.0136613
prot904	G3V164	GRIA4	prot1608	Q96PQ0	SORCS2	0.210253	0.013662
prot66	O00391	QSOX1	prot1449	Q8IWY4	SCUBE1	0.210252	0.0136626
prot324	P01721	IGLV657	prot1525	A0A087WWF1	SELENOM	-0.210249	0.0136637
prot1802	Q9NZ94-3	NLGN3	prot1892	Q9UMX5	NENF	0.210247	0.0136647
prot652	P16035	TIMP2	prot1106	Q03591	CFHR1	0.210246	0.013665
prot115	O43157-2	PLXNB1	prot524	P09619	PDGFRB	0.210245	0.0136655
prot111	O15400-2	STX7	prot481	P07858	CTSB	0.210245	0.0136655
prot1045	P63104	YWHAZ	prot1533	Q8WZA1	POMGNT1	0.210243	0.0136666
prot493	P08253	MMP2	prot543	P0DP25	CALM1	-0.210239	0.0136685
prot421	P05026-2	AT1B1	prot1137	Q0P6D2	DIPK1C	0.210238	0.0136688
prot480	P07737	PFN1	prot619	P14174	MIF	0.210237	0.0136693
prot105	O15230	LAMA5	prot1277	Q16610	ECM1	0.210236	0.01367
prot305	P01303	NPY	prot1799	Q9NZ08	ERAP1	0.210233	0.0136709
prot741	P22692	IGFBP4	prot1443	Q8IW52	SLITRK4	-0.210233	0.0136712
prot903	P47972	NPTX2	prot1413	Q86SR1	GALNT10	0.210229	0.0136731
prot506	P08697	SERPINF2	prot1336	Q641Q3	METRNL	0.210229	0.0136731
prot1224	Q14894	CRYM	prot1597	Q96KG7	MEGF10	0.210228	0.0136735
prot724	P21802-8	FGFR2	prot1796	Q9NYQ8	FAT2	0.210227	0.0136739
prot695	P19835	CEL	prot1650	K7EKV3	RTBDN	-0.210226	0.0136744
prot551	P10451-3	SPP1	prot1222	G3V3X5	LTBP2	-0.210226	0.0136746
prot601	P13521	SCG2	prot708	P20827	EFNA1	0.210225	0.0136746
prot305	P01303	NPY	prot1802	Q9NZ94-3	NLGN3	0.210225	0.0136747
prot1119	Q06828	FMOD	prot1171	F8WC54	ADAM9	0.210224	0.0136752
prot1377	Q6UXK5	LRRN1	prot1480	Q8N6C5-2	IGSF1	0.210224	0.0136753
prot145	A2A3C1	ADGRB2	prot1967	A0A0B4J2B5	IGHV3OR169	-0.210223	0.0136758
prot391	P04066	FUCA1	prot1730	Q9H8L6	MMRN2	0.210221	0.0136765
prot1343	Q6FHJ7	SFRP4	prot1500	Q8NFY4-6	SEM6D	-0.210221	0.0136768
prot980	P55285-2	CADH6	prot1634	Q99983	OMD	0.210216	0.0136789
prot92	O14791	APOL1	prot1402	Q7Z5L0	VMO1	-0.210216	0.013679
prot275	P00738	HP	prot1377	Q6UXK5	LRRN1	-0.210215	0.0136795
prot288	P01023	A2M	prot830	P33151	CDH5	0.210215	0.0136796
prot337	A0A087WYJ9	A0A087WYJ9	prot647	P15586	GNS	-0.210213	0.0136801
prot1024	P61626	LYZ	prot1683	Q9BZR6	RTN4R	-0.210213	0.0136803
prot305	P01303	NPY	prot1003	P60174-1	TPI1	0.210212	0.0136809
prot61	O00264	PGRMC1	prot1527	Q8WXD2	SCG3	0.210207	0.0136831
prot1893	Q9UN36-2	NDRG2	prot2038	V9GYM3	APOA2	-0.210206	0.0136833
prot686	P19022	CDH2	prot1473	Q8N3T1	GALNT15	0.210206	0.0136836
prot386	P03973	SLPI	prot1581	Q96FE7-4	PIK3IP1	-0.210205	0.0136837
prot375	G3V0E5	TFRC	prot1434	Q8IUK5	PLXDC1	0.210205	0.0136839
prot288	P01023	A2M	prot481	P07858	CTSB	0.210205	0.0136841
prot242	O95445	APOM	prot567	P11047	LAMC1	-0.210204	0.0136844
prot190	O75368	SH3BGRL	prot1877	A0A0D9SEP4	NRXN1	0.210201	0.0136858
prot1078	P98095-2	FBLN2	prot1487	Q8NBI6	XXYLT1	0.210199	0.0136868
prot617	P14138	EDN3	prot1028	J3KMY5	NPC2	0.210197	0.0136878
prot1257	Q15782-6	CHI3L2	prot1859	Q9UJ99	CDH22	-0.210195	0.0136886
prot435	P05408-2	SCG5	prot478	P07686	HEXB	0.210195	0.0136887
prot1256	Q15768	EFNB3	prot1372	Q6UXB8	PI16	-0.210195	0.0136888
prot232	O95158	NXPH4	prot988	E9PLK3	NPEPPS	0.210193	0.0136896
prot328	P01780	IGHV37	prot882	E9PF59	DPP6	-0.210192	0.01369
prot1285	Q16674	MIA	prot1817	Q9P121-4	NTM	-0.210191	0.0136903
prot699	F8WE86	TCN2	prot1533	Q8WZA1	POMGNT1	0.210188	0.0136919
prot1433	Q8IUC8	GALNT13	prot1831	Q9UBR2	CTSZ	0.210187	0.0136921
prot1062	P78417	GSTO1	prot1418	Q86UN2	RTN4RL1	0.210186	0.0136925
prot940	P51884	LUM	prot1587	Q96HD1	CRELD1	-0.210185	0.013693
prot236	O95206-2	PCDH8	prot1649	Q9BS26	ERP44	0.210183	0.0136939
prot422	P05060	CHGB	prot1883	Q9ULL4	PLXNB3	0.210181	0.0136952
prot615	E9PNW4	AL049629.2	prot1627	Q99784	OLFM1	0.21018	0.0136953
prot561	P10721-2	KIT	prot601	P13521	SCG2	0.21018	0.0136954
prot443	P05937	CALB1	prot1130	Q08431	MFGE8	0.210178	0.0136965
prot190	O75368	SH3BGRL	prot1825	G5E9G7	NRXN2	0.210176	0.0136971
prot285	P01009	SERPINA1	prot1039	P62937	PPIA	-0.210175	0.0136977
prot116	O43173	ST8SIA3	prot1549	Q92820	GGH	0.210175	0.0136977
prot1033	P62258	YWHAE	prot1286	Q16706	MAN2A1	0.210173	0.0136984
prot42	A0A0J9YXX1	IGHV5101	prot1835	Q9UBX5	FBLN5	0.210172	0.0136989
prot451	P06396	GSN	prot779	P26992	CNTFR	-0.210172	0.0136993
prot175	E7EWD3	ADAM23	prot240	O95428	PAPLN	0.21017	0.0136999
prot371	P02765	AHSG	prot1740	Q9HC38-2	GLOD4	-0.21017	0.0137
prot711	P20916-2	MAG	prot1386	Q6ZRP7	QSOX2	0.210169	0.0137004
prot520	P09486	SPARC	prot1804	B4E3Q4	ADA2	0.210165	0.0137022
prot209	O76061	STC2	prot1148	Q12841	FSTL1	0.210164	0.0137029
prot234	O95185-2	UNC5C	prot1732	Q9HAT2	SIAE	-0.210163	0.0137032
prot619	P14174	MIF	prot694	P19827	ITIH1	-0.210162	0.0137038
prot620	P14207	FOLR2	prot852	P35858	IGFALS	-0.210161	0.0137041
prot896	I3L0N3	NSF	prot1646	Q9BRK5	SDF4	0.210157	0.0137058
prot514	P09211	GSTP1	prot1623	Q99674	CGREF1	0.210156	0.0137063
prot619	P14174	MIF	prot1595	Q96JF0	ST6GAL2	0.210155	0.0137071
prot184	O75173	ADAMTS4	prot1812	Q9P0K1-5	ADAM22	0.210154	0.0137073
prot879	P41271	NBL1	prot1202	Q14165	MLEC	0.210154	0.0137073
prot1327	Q5VSG8	MANEAL	prot1406	Q7Z7G0	ABI3BP	-0.210153	0.013708
prot1354	Q6P9A2	GALNT18	prot1848	Q9UHG3	PCYOX1	0.210152	0.0137083
prot51	A6NLU5	VSTM2B	prot551	P10451-3	SPP1	0.210152	0.0137085
prot1177	E7EVP0	PNOC	prot1807	Q9NZR2	LRP1B	0.210151	0.0137088
prot536	J3QS39	UBB	prot1443	Q8IW52	SLITRK4	0.210151	0.0137089
prot301	P01210	PENK	prot1494	Q8NCL4	GALNT6	0.210143	0.0137124
prot590	P12318-2	FCGR2A	prot1708	Q9H2A7	CXCL16	0.21014	0.0137137
prot1172	Q13444-10	ADAM15	prot1945	Q9Y696	CLIC4	0.210135	0.0137159
prot826	P31946-2	1433B	prot1936	Q9Y5Y7	LYVE1	0.210135	0.0137162
prot148	O60245	PCDH7	prot1045	P63104	YWHAZ	0.210135	0.0137162
prot582	P12110	COL6A2	prot800	P29622	SERPINA4	0.210134	0.0137165
prot372	P02766	TTR	prot1454	B1AN15	KIAA0319L	0.210133	0.0137169
prot1116	Q06033-2	ITIH3	prot1514	Q8TDQ0-2	HAVR2	-0.210132	0.0137173
prot346	P02461	COL3A1	prot848	P35613-2	BSG	0.210129	0.0137188
prot98	O15031	PLXNB2	prot1327	Q5VSG8	MANEAL	0.210128	0.0137193
prot1369	Q6UX71	PLXDC2	prot1737	Q9HBR0	SLC38A10	0.210127	0.0137196
prot229	O94991	SLITRK5	prot675	P17900	GM2A	0.210127	0.0137197
prot184	O75173	ADAMTS4	prot1936	Q9Y5Y7	LYVE1	0.210127	0.01372
prot429	P05154	SERPINA5	prot918	P49257	LMAN1	-0.210126	0.0137203
prot1114	Q05707-2	COL14A1	prot1657	Q9BUN1	C1orf56	0.210124	0.0137214
prot494	P08294	SOD3	prot905	P48061-2	CXCL12	0.210117	0.0137243
prot843	P35443	THBS4	prot1580	Q96FE5-2	LINGO1	0.210116	0.0137249
prot336	P01861	IGHG4	prot1098	Q02487-2	DSC2	-0.210116	0.0137249
prot239	H0YI30	GDF11	prot848	P35613-2	BSG	0.210114	0.0137257
prot725	P21810	BGN	prot1277	Q16610	ECM1	-0.210112	0.0137264
prot278	P00742	F10	prot1638	Q9BQ16	SPOCK3	-0.210112	0.0137266
prot320	P01714	IGLV319	prot1777	Q9NSC7	ST6GALNAC1	-0.210112	0.0137267
prot1130	Q08431	MFGE8	prot1649	Q9BS26	ERP44	0.210111	0.013727
prot11	A0A075B6S5	IGKV127	prot1066	P78539-4	SRPX	-0.210109	0.0137278
prot324	P01721	IGLV657	prot1831	Q9UBR2	CTSZ	-0.210108	0.0137286
prot271	P00533-4	EGFR	prot1066	P78539-4	SRPX	0.210107	0.013729
prot174	O75071	EFCAB14	prot1656	Q9BUJ0	ABHD14A	0.210106	0.0137293
prot270	P00505	GOT2	prot1313	Q5FWE3-3	PRRT3	0.210103	0.0137306
prot451	P06396	GSN	prot1904	Q9UQM7	CAMK2A	-0.210103	0.0137309
prot644	E7ENM0	ELN	prot1859	Q9UJ99	CDH22	0.210102	0.0137311
prot1140	Q10472	GALNT1	prot1936	Q9Y5Y7	LYVE1	0.210102	0.0137313
prot1656	Q9BUJ0	ABHD14A	prot1952	A0A075B6K5	IGLV39	-0.210102	0.0137314
prot1336	Q641Q3	METRNL	prot1907	Q9Y240	CLEC11A	0.210101	0.0137315
prot329	P01782	IGHV39	prot951	P52799	EFNB2	-0.2101	0.013732
prot195	O75493	CA11	prot1704	Q9H1U4	MEGF9	0.2101	0.0137321
prot1831	Q9UBR2	CTSZ	prot2025	H3BLU2	LSAMP	0.2101	0.0137323
prot310	P01599	IGKV117	prot1945	Q9Y696	CLIC4	-0.2101	0.0137324
prot559	P10645	CHGA	prot1492	Q8NBS9	TXNDC5	0.210099	0.0137325
prot725	P21810	BGN	prot1665	Q9BX67	JAM3	0.210097	0.0137337
prot267	P00450	CP	prot1062	P78417	GSTO1	-0.210096	0.0137338
prot12	A0A087WSY6	IGKV3D15	prot306	P01344	IGF2	0.210096	0.0137342
prot888	P43121	MCAM	prot1095	Q01995	TAGLN	0.210095	0.0137345
prot250	O95633-2	FSTL3	prot336	P01861	IGHG4	0.210094	0.0137349
prot1338	Q68BL7-3	OLFML2A	prot1373	Q6UXD5-3	SEZ6L2	0.210093	0.0137352
prot1536	Q92485	SMPDL3B	prot1848	Q9UHG3	PCYOX1	0.210093	0.0137353
prot678	P18065	IGFBP2	prot1967	A0A0B4J2B5	IGHV3OR169	-0.210093	0.0137356
prot655	P16112-2	ACAN	prot1224	Q14894	CRYM	0.210092	0.013736
prot213	O94766	B3GAT3	prot368	Q5VY30	RBP4	-0.210091	0.0137365
prot125	O43493-2	TGOLN2	prot561	P10721-2	KIT	0.21009	0.0137366
prot301	P01210	PENK	prot533	P0C0L5	C4B	-0.21009	0.0137368
prot589	P12277	CKB	prot1192	Q13867	BLMH	0.210089	0.013737
prot289	P01024	C3	prot1232	Q15063	POSTN	0.210087	0.0137379
prot673	P17677	GAP43	prot1338	Q68BL7-3	OLFML2A	0.210086	0.0137388
prot272	P00558	PGK1	prot800	P29622	SERPINA4	-0.210084	0.0137394
prot589	P12277	CKB	prot1592	A0A087WSY5	CPB2	-0.210082	0.0137404
prot555	P10619-2	PPGB	prot590	P12318-2	FCGR2A	-0.210081	0.0137407
prot589	P12277	CKB	prot951	P52799	EFNB2	0.21008	0.0137413
prot149	O60279	SUSD5	prot561	P10721-2	KIT	0.210077	0.0137428
prot785	P27918	CFP	prot1232	Q15063	POSTN	0.210076	0.013743
prot1641	Q9BQT9	CLSTN3	prot1704	Q9H1U4	MEGF9	0.210073	0.0137445
prot397	P04114	APOB	prot860	F5H5Q2	ACVR1B	-0.210073	0.0137446
prot345	P02452	COL1A1	prot695	P19835	CEL	0.210067	0.0137473
prot523	P09603	CSF1	prot863	P36980-2	FHR2	-0.210067	0.0137475
prot536	J3QS39	UBB	prot1458	Q8IZP7	HS6ST3	0.210065	0.0137481
prot1505	Q8NHP8	PLBD2	prot1970	A0A0C4DH35	IGHV335	-0.210065	0.0137482
prot495	P08493	MGP	prot1948	Q9Y6N8	CDH10	-0.210061	0.01375
prot574	P11279	LAMP1	prot1926	A0A087X054	HYOU1	0.210061	0.0137501
prot216	O94772	LY6H	prot1222	G3V3X5	LTBP2	-0.210061	0.0137501
prot1116	Q06033-2	ITIH3	prot1196	Q14019	COTL1	-0.21006	0.0137506
prot81	O14498	ISLR	prot1359	Q6UVK1	CSPG4	0.210058	0.0137513
prot843	P35443	THBS4	prot1944	Q9Y653-2	ADGRG1	0.210058	0.0137514
prot923	G3XAP6	COMP	prot1106	Q03591	CFHR1	0.210057	0.0137517
prot280	P00747	PLG	prot1505	Q8NHP8	PLBD2	-0.210054	0.0137531
prot1221	Q14766	LTBP1	prot1755	Q9NPD7	NRN1	-0.210053	0.0137539
prot628	P14618-2	PKM	prot1361	Q6UW01	CBLN3	0.210052	0.0137545
prot524	P09619	PDGFRB	prot639	P15169	CPN1	-0.210049	0.0137556
prot440	P05543	SERPINA7	prot749	P23142-4	FBLN1	-0.210045	0.0137575
prot1192	Q13867	BLMH	prot1635	Q99985	SEMA3C	0.210044	0.0137578
prot438	P05452	CLEC3B	prot1831	Q9UBR2	CTSZ	0.210043	0.0137584
prot239	H0YI30	GDF11	prot1514	Q8TDQ0-2	HAVR2	0.210041	0.0137591
prot1649	Q9BS26	ERP44	prot1975	A0A0G2JMB2	IGHA2	-0.21004	0.01376
prot480	P07737	PFN1	prot1711	Q9H2X0	CHRD	-0.210039	0.0137601
prot604	P13611	VCAN	prot1176	A0A1B0GTP7	ASAH1	0.210037	0.013761
prot1219	Q14697	GANAB	prot1369	Q6UX71	PLXDC2	0.210037	0.013761
prot266	P00441	SOD1	prot1518	Q8TEU8	WFIKKN2	0.210036	0.0137616
prot928	F8W1B7	MMP14	prot1860	Q9UJA9	ENPP5	-0.210035	0.0137621
prot333	P01857	IGHG1	prot1185	Q13683-13	ITGA7	0.210034	0.0137624
prot455	P06733	ENO1	prot1730	Q9H8L6	MMRN2	0.210034	0.0137624
prot274	P00734	F2	prot1158	Q13217	DNAJC3	-0.210034	0.0137625
prot147	O60243	HS6ST1	prot1520	Q8WUJ3	CEMIP	0.210034	0.0137627
prot1240	Q15256	PTPRR	prot1848	Q9UHG3	PCYOX1	0.210033	0.0137628
prot878	P41222	PTGDS	prot937	F5GZ08	APLP1	0.210033	0.0137631
prot504	P08637	FCGR3A	prot923	G3XAP6	COMP	0.210033	0.0137631
prot957	P53634	CTSC	prot1372	Q6UXB8	PI16	0.210031	0.0137638
prot565	P10909-4	CLUS	prot1827	Q9UBG0	MRC2	0.210031	0.013764
prot476	P07585	DCN	prot1451	Q8IXL6	FAM20C	0.210031	0.0137641
prot19	A0A0B4J1U7	IGHV61	prot1381	Q6YHK3	CD109	-0.21003	0.0137642
prot553	P10586-2	PTPRF	prot1371	Q6UX73-2	C16orf89	0.210026	0.0137662
prot494	P08294	SOD3	prot871	A0A087X0K0	COL15A1	0.210026	0.0137664
prot1145	Q12797-10	ASPH	prot1620	Q99574	SERPINI1	0.210024	0.0137673
prot809	P30101	PDIA3	prot1095	Q01995	TAGLN	0.210022	0.013768
prot531	P09972	ALDOC	prot1587	Q96HD1	CRELD1	0.210022	0.013768
prot578	P11717	IGF2R	prot1646	Q9BRK5	SDF4	0.210022	0.0137681
prot746	P22897	MRC1	prot1402	Q7Z5L0	VMO1	0.210022	0.0137682
prot302	P01213	PDYN	prot1802	Q9NZ94-3	NLGN3	0.210021	0.0137686
prot167	O60883	GPR37L1	prot1874	Q9UKU9	ANGPTL2	0.21002	0.0137691
prot712	P20933	AGA	prot1847	Q9UHG2	PCSK1N	0.210019	0.0137696
prot490	P08185	SERPINA6	prot647	P15586	GNS	0.210012	0.0137727
prot146	O60242	ADGRB3	prot1787	Q9NX62	IMPAD1	0.210011	0.0137732
prot1408	Q7Z7M0	MEGF8	prot1977	A0A0G2JRQ6	A0A0G2JRQ6	-0.21001	0.0137736
prot16	A0A0A0MS15	IGHV349	prot391	P04066	FUCA1	-0.210009	0.0137739
prot504	P08637	FCGR3A	prot1280	Q16627	CCL14	0.210008	0.0137746
prot494	P08294	SOD3	prot1556	Q92896	GLG1	-0.210002	0.0137771
prot520	P09486	SPARC	prot1221	Q14766	LTBP1	0.210002	0.0137774
prot680	P18206-2	VCL	prot1494	Q8NCL4	GALNT6	0.21	0.0137782
prot1243	Q15293	RCN1	prot1418	Q86UN2	RTN4RL1	0.209999	0.0137788
prot1518	Q8TEU8	WFIKKN2	prot1897	Q9UNW1	MINPP1	0.209998	0.0137792
prot375	G3V0E5	TFRC	prot607	P13667	PDIA4	0.209995	0.0137804
prot686	P19022	CDH2	prot1505	Q8NHP8	PLBD2	0.209995	0.0137806
prot1883	Q9ULL4	PLXNB3	prot1889	Q9UM47	NOTCH3	0.209995	0.0137807
prot400	P04180	LCAT	prot541	P0DOY3	IGLC3	-0.209988	0.0137837
prot174	O75071	EFCAB14	prot396	A0A0A0MSC4	PDGFA	0.209988	0.0137837
prot866	P37837	TALDO1	prot1751	Q9HDB5-4	NRXN3	0.209985	0.0137851
prot349	P02649	APOE	prot716	P21333-2	FLNA	0.209985	0.0137852
prot393	P04075	ALDOA	prot1831	Q9UBR2	CTSZ	0.209984	0.0137856
prot619	P14174	MIF	prot952	A0A087X240	EFNA5	0.209983	0.0137858
prot615	E9PNW4	AL049629.2	prot1945	Q9Y696	CLIC4	0.209982	0.0137865
prot590	P12318-2	FCGR2A	prot796	P29279-2	CTGF	0.20998	0.0137873
prot257	O95967	EFEMP2	prot1371	Q6UX73-2	C16orf89	0.20998	0.0137877
prot429	P05154	SERPINA5	prot1732	Q9HAT2	SIAE	-0.209979	0.0137881
prot272	P00558	PGK1	prot1406	Q7Z7G0	ABI3BP	-0.209978	0.0137881
prot712	P20933	AGA	prot748	P23142	FBLN1	0.209978	0.0137882
prot450	P06331	IGHV434	prot1499	Q8NFT8	DNER	-0.209978	0.0137884
prot91	O14786	NRP1	prot1744	Q9HCB6	SPON1	0.209975	0.0137898
prot916	P48745	CCN3	prot1587	Q96HD1	CRELD1	0.209971	0.0137914
prot680	P18206-2	VCL	prot1214	Q14520-2	HABP2	-0.20997	0.013792
prot1416	Q86TY3-2	CN037	prot1850	Q9UHL4	DPP7	0.209969	0.0137926
prot1070	P80723	BASP1	prot1684	A0A0A0MR20	CNTNAP4	0.209969	0.0137926
prot872	P39060-2	COL18A1	prot1874	Q9UKU9	ANGPTL2	0.209968	0.0137928
prot183	O75144	ICOSLG	prot1275	Q16568	CARTPT	0.209968	0.013793
prot242	O95445	APOM	prot1946	Q9Y6N6	LAMC3	-0.209966	0.0137938
prot581	P12109	COL6A1	prot1034	P62328	TMSB4X	0.209959	0.0137969
prot236	O95206-2	PCDH8	prot876	P40926	MDH2	0.209958	0.0137976
prot328	P01780	IGHV37	prot441	P05546	SERPIND1	0.209957	0.0137978
prot1064	P78509	RELN	prot1216	Q14574-2	DSC3	-0.209956	0.0137987
prot795	P29218	IMPA1	prot1517	Q8TER0	SNED1	-0.209955	0.013799
prot4	A0A075B6I9	IGLV746	prot436	S4R371	FABP3	-0.209955	0.0137992
prot404	P04217	A1BG	prot1561	A0A0U1RR20	PRG4	0.209953	0.0137998
prot450	P06331	IGHV434	prot732	P22303	ACHE	-0.209952	0.0138004
prot107	O15240	VGF	prot866	P37837	TALDO1	0.209951	0.0138008
prot393	P04075	ALDOA	prot1993	B4DPQ0	C1R	0.20995	0.0138011
prot240	O95428	PAPLN	prot1162	Q13275-2	SEMA3F	0.20995	0.0138013
prot1437	Q8IUX7	AEBP1	prot1765	Q9NQX7-2	ITM2C	0.20995	0.0138013
prot730	A0A140TA41	TNXB	prot1232	Q15063	POSTN	-0.209948	0.0138021
prot111	O15400-2	STX7	prot785	P27918	CFP	-0.209947	0.0138027
prot574	P11279	LAMP1	prot1371	Q6UX73-2	C16orf89	0.209947	0.0138028
prot1530	Q8WYK1	CNTNAP5	prot1656	Q9BUJ0	ABHD14A	0.209946	0.0138032
prot1130	Q08431	MFGE8	prot1612	Q96S96	PEBP4	0.209945	0.0138034
prot289	P01024	C3	prot1667	Q9BXJ4-3	C1QTNF3	-0.209945	0.0138035
prot275	P00738	HP	prot952	A0A087X240	EFNA5	-0.209944	0.0138039
prot39	A0A0C4DH72	IGKV16	prot1883	Q9ULL4	PLXNB3	-0.209943	0.0138045
prot388	P04004	VTN	prot1400	Q7Z5A7-2	TAFA5	-0.209943	0.0138045
prot334	P01859	IGHG2	prot1617	Q99519	NEU1	-0.209943	0.0138046
prot302	P01213	PDYN	prot1233	Q15084-3	PDIA6	0.209942	0.013805
prot378	P02790	HPX	prot741	P22692	IGFBP4	0.209941	0.0138056
prot290	P01031	C5	prot1751	Q9HDB5-4	NRXN3	-0.20994	0.0138058
prot240	O95428	PAPLN	prot1829	Q9UBP4	DKK3	0.20994	0.0138061
prot964	E9PG71	EPHA4	prot1336	Q641Q3	METRNL	-0.209939	0.0138062
prot985	P55291	CDH15	prot1327	Q5VSG8	MANEAL	0.209937	0.0138074
prot1192	Q13867	BLMH	prot1949	Q9Y6R7	FCGBP	-0.209935	0.0138081
prot82	O14514	ADGRB1	prot527	A0A087X0D5	CTSH	0.209934	0.0138085
prot541	P0DOY3	IGLC3	prot1079	P98153-3	IDD	-0.209934	0.0138086
prot981	J3KRI5	CDH8	prot1708	Q9H2A7	CXCL16	0.209933	0.0138091
prot981	J3KRI5	CDH8	prot1091	Q01459	CTBS	-0.209931	0.0138101
prot934	P50897	PPT1	prot1120	Q06830	PRDX1	0.209931	0.0138102
prot2	A0A075B6I0	IGLV861	prot1139	Q10471	GALNT2	-0.20993	0.0138104
prot842	P35442	THBS2	prot1702	Q9H173	SIL1	0.20993	0.0138105
prot268	P00488	F13A1	prot1884	Q9ULP0-2	NDRG4	-0.209928	0.0138113
prot88	O14672	ADAM10	prot735	A0A087X1J7	GPX3	0.209927	0.0138121
prot1152	Q12913	PTPRJ	prot1996	B7ZKJ8	ITIH4	-0.209925	0.0138128
prot891	P43251-4	BTD	prot999	R4GMM9	NXPH1	0.209925	0.0138129
prot276	P00739	HPR	prot861	P36955	SERPINF1	-0.209923	0.0138136
prot490	P08185	SERPINA6	prot872	P39060-2	COL18A1	-0.209923	0.0138138
prot1268	Q16270	IGFBP7	prot1666	Q9BXJ3	C1QTNF4	-0.209922	0.013814
prot653	H0YDW7	CD44	prot1232	Q15063	POSTN	0.209921	0.0138149
prot388	P04004	VTN	prot795	P29218	IMPA1	-0.209919	0.0138158
prot183	O75144	ICOSLG	prot615	E9PNW4	AL049629.2	0.209918	0.0138161
prot981	J3KRI5	CDH8	prot1107	Q04721	NOTCH2	0.209917	0.0138164
prot436	S4R371	FABP3	prot1550	Q92823-2	NRCAM	0.209917	0.0138166
prot190	O75368	SH3BGRL	prot539	P0DMQ5	INAFM2	0.209917	0.0138167
prot262	P00338	LDHA	prot1827	Q9UBG0	MRC2	0.209917	0.0138167
prot515	P09382	LGALS1	prot1278	Q16620-2	NTRK2	0.209915	0.0138172
prot933	A0A087WXM8	BCAM	prot1371	Q6UX73-2	C16orf89	0.209913	0.0138184
prot527	A0A087X0D5	CTSH	prot1684	A0A0A0MR20	CNTNAP4	0.209911	0.0138193
prot678	P18065	IGFBP2	prot1233	Q15084-3	PDIA6	0.209909	0.0138201
prot1371	Q6UX73-2	C16orf89	prot1494	Q8NCL4	GALNT6	0.209908	0.0138208
prot1492	Q8NBS9	TXNDC5	prot1822	Q9P2E7-2	PCDH10	0.209906	0.0138215
prot120	O43291	SPINT2	prot533	P0C0L5	C4B	-0.209906	0.0138216
prot928	F8W1B7	MMP14	prot1779	Q9NT22	EMILIN3	0.209905	0.0138221
prot279	P00746	CFD	prot536	J3QS39	UBB	-0.209904	0.0138227
prot88	O14672	ADAM10	prot959	P54289-2	CACNA2D1	0.209903	0.0138232
prot306	P01344	IGF2	prot1408	Q7Z7M0	MEGF8	-0.209903	0.0138232
prot400	P04180	LCAT	prot1190	E7EUF1	ENPP2	-0.209902	0.0138234
prot393	P04075	ALDOA	prot1949	Q9Y6R7	FCGBP	-0.209901	0.013824
prot266	P00441	SOD1	prot1729	Q9H8J5	MANSC1	0.2099	0.0138243
prot90	O14773	TPP1	prot1984	A0A0U1RQC5	NRXN3	0.209899	0.0138248
prot830	P33151	CDH5	prot1180	Q13557-8	CAMK2D	-0.209898	0.0138254
prot268	P00488	F13A1	prot316	P01700	IGLV147	0.209898	0.0138255
prot240	O95428	PAPLN	prot1446	Q8IWU5-2	SULF2	0.209897	0.0138259
prot491	P08195-2	SLC3A2	prot1498	Q8NFP4	MDGA1	0.209896	0.0138262
prot65	O00339-2	MATN2	prot582	P12110	COL6A2	0.209896	0.0138262
prot832	P34059	GALNS	prot1617	Q99519	NEU1	0.209896	0.0138263
prot934	P50897	PPT1	prot1232	Q15063	POSTN	-0.209896	0.0138264
prot615	E9PNW4	AL049629.2	prot1598	Q96KN2	CNDP1	0.209895	0.0138266
prot1171	F8WC54	ADAM9	prot1505	Q8NHP8	PLBD2	0.209895	0.0138269
prot491	P08195-2	SLC3A2	prot539	P0DMQ5	INAFM2	0.209894	0.0138271
prot481	P07858	CTSB	prot1425	Q86X29-6	LSR	0.209894	0.0138273
prot725	P21810	BGN	prot1146	Q12805-2	FBLN3	-0.209893	0.0138274
prot400	P04180	LCAT	prot1413	Q86SR1	GALNT10	0.209892	0.0138281
prot318	P01703	IGLV140	prot1944	Q9Y653-2	ADGRG1	-0.209891	0.0138285
prot212	O94760	DDAH1	prot928	F8W1B7	MMP14	0.209889	0.0138295
prot1024	P61626	LYZ	prot1095	Q01995	TAGLN	0.209888	0.01383
prot93	O14793	MSTN	prot1962	A0A087X1V2	NCAM1	0.209886	0.0138309
prot578	P11717	IGF2R	prot1803	Q9NZC2-2	TREM2	0.209885	0.0138313
prot45	A2NJV5	IGKV229	prot408	I3L145	SHBG	0.209885	0.0138314
prot604	P13611	VCAN	prot1402	Q7Z5L0	VMO1	0.209883	0.0138321
prot808	P30086	PEBP1	prot1328	A0A0A0MQY7	CACHD1	0.209882	0.0138329
prot244	O95467	GNAS	prot335	P01860	IGHG3	-0.209879	0.013834
prot384	P03951	F11	prot1493	Q8NCC3	PLA2G15	-0.209878	0.0138344
prot893	P45877	PPIC	prot1377	Q6UXK5	LRRN1	0.209878	0.0138345
prot1233	Q15084-3	PDIA6	prot1975	A0A0G2JMB2	IGHA2	-0.209877	0.0138349
prot345	P02452	COL1A1	prot1665	Q9BX67	JAM3	0.209876	0.0138353
prot1199	Q14114-3	LRP8	prot1842	Q9UGM5	FETUB	-0.209876	0.0138355
prot859	P36871	PGM1	prot1327	Q5VSG8	MANEAL	0.209874	0.0138362
prot1291	Q16849	PTPRN	prot1633	Q99972	MYOC	-0.209874	0.0138363
prot70	O00462	MANBA	prot582	P12110	COL6A2	0.209872	0.0138373
prot376	P02787	TF	prot1139	Q10471	GALNT2	-0.209868	0.0138393
prot1079	P98153-3	IDD	prot1845	Q9UHC6	CNTNAP2	0.209866	0.01384
prot229	O94991	SLITRK5	prot1107	Q04721	NOTCH2	0.209866	0.0138403
prot364	P02750	LRG1	prot637	P15144	ANPEP	-0.209865	0.0138404
prot1145	Q12797-10	ASPH	prot1656	Q9BUJ0	ABHD14A	0.209865	0.0138405
prot862	P36957	DLST	prot877	U3KQG5	CD200	0.209865	0.0138406
prot365	P02751	FN1	prot493	P08253	MMP2	0.209864	0.0138412
prot1157	Q13214-2	SEMA3B	prot1353	Q6P4E1-5	CASC4	-0.20986	0.0138429
prot707	P20774	OGN	prot918	P49257	LMAN1	0.209859	0.0138432
prot229	O94991	SLITRK5	prot1148	Q12841	FSTL1	-0.209858	0.0138438
prot584	P12111	COL6A3	prot1408	Q7Z7M0	MEGF8	-0.209858	0.0138438
prot761	P23560	BDNF	prot1285	Q16674	MIA	-0.209857	0.013844
prot1114	Q05707-2	COL14A1	prot1234	Q15113	PCOLCE	0.209857	0.0138441
prot842	P35442	THBS2	prot1246	Q15375-4	EPHA7	-0.209855	0.0138451
prot7	A0A075B6K4	IGLV310	prot655	P16112-2	ACAN	-0.209854	0.0138455
prot1104	Q03167-2	TGFBR3	prot1147	Q12805-5	FBLN3	-0.209853	0.0138461
prot1048	P63313	TMSB10	prot1106	Q03591	CFHR1	-0.209852	0.0138466
prot741	P22692	IGFBP4	prot1727	Q9H741	C12orf49	0.209851	0.013847
prot85	O14594	NCAN	prot590	P12318-2	FCGR2A	0.20985	0.0138473
prot528	P09871	C1S	prot1884	Q9ULP0-2	NDRG4	0.209848	0.0138482
prot1469	Q8N2S1-2	LTBP4	prot1662	F8VZI9	FAIM2	-0.209845	0.0138496
prot547	P10253	GAA	prot748	P23142	FBLN1	0.209845	0.0138499
prot1492	Q8NBS9	TXNDC5	prot1926	A0A087X054	HYOU1	0.209843	0.0138505
prot447	P06307	CCK	prot1146	Q12805-2	FBLN3	-0.209843	0.0138507
prot1632	Q99969	RARRES2	prot2023	H0YDE5	KIAA1549L	-0.209843	0.013851
prot1711	Q9H2X0	CHRD	prot1835	Q9UBX5	FBLN5	0.209842	0.0138511
prot644	E7ENM0	ELN	prot1030	P61970	NUTF2	0.20984	0.0138522
prot1458	Q8IZP7	HS6ST3	prot1804	B4E3Q4	ADA2	-0.209837	0.0138533
prot651	P15924	DSP	prot1549	Q92820	GGH	-0.209836	0.0138538
prot1216	Q14574-2	DSC3	prot1907	Q9Y240	CLEC11A	0.209834	0.0138549
prot551	P10451-3	SPP1	prot1921	Q9Y2T3	GDA	0.209831	0.0138561
prot350	K7ERI9	APOC1	prot1529	Q8WY21-4	SORC1	-0.20983	0.0138567
prot268	P00488	F13A1	prot469	A0A1B0GVD5	CTSD	-0.209829	0.0138572
prot1071	P80748	IGLV321	prot1224	Q14894	CRYM	-0.209828	0.0138579
prot940	P51884	LUM	prot1525	A0A087WWF1	SELENOM	-0.209827	0.0138583
prot307	P01591	JCHAIN	prot1874	Q9UKU9	ANGPTL2	-0.209827	0.0138584
prot70	O00462	MANBA	prot1325	Q5T848	GPR158	0.209826	0.0138584
prot1030	P61970	NUTF2	prot1963	A0A096LPE2	SAA2-SAA4	-0.209825	0.0138589
prot644	E7ENM0	ELN	prot1581	Q96FE7-4	PIK3IP1	0.209825	0.0138589
prot351	A0A024R0T9	APOC2	prot523	P09603	CSF1	-0.209825	0.0138591
prot318	P01703	IGLV140	prot716	P21333-2	FLNA	-0.209822	0.0138603
prot1187	Q13740-2	ALCAM	prot1769	Q9NRR1	CYTL1	0.209822	0.0138605
prot214	O94769	ECM2	prot1277	Q16610	ECM1	-0.209821	0.0138612
prot504	P08637	FCGR3A	prot1994	B4E1Z4	AL645922.1	0.209819	0.0138617
prot1469	Q8N2S1-2	LTBP4	prot1480	Q8N6C5-2	IGSF1	-0.209819	0.013862
prot641	P15291-2	B4GT1	prot735	A0A087X1J7	GPX3	0.209816	0.013863
prot982	P55287-2	CDH11	prot1478	Q8N475-2	FSTL5	0.209816	0.0138631
prot45	A2NJV5	IGKV229	prot1565	Q93091	RNASE6	0.209816	0.0138633
prot800	P29622	SERPINA4	prot1633	Q99972	MYOC	0.209816	0.0138634
prot604	P13611	VCAN	prot1803	Q9NZC2-2	TREM2	0.209815	0.0138635
prot364	P02750	LRG1	prot1039	P62937	PPIA	-0.209815	0.0138638
prot1148	Q12841	FSTL1	prot1353	Q6P4E1-5	CASC4	-0.209814	0.0138642
prot842	P35442	THBS2	prot1159	Q13228	SELENBP1	0.209812	0.0138649
prot694	P19827	ITIH1	prot842	P35442	THBS2	-0.209811	0.0138654
prot43	A0M8Q6	IGLC7	prot758	P23515	OMG	-0.209811	0.0138657
prot401	P04196	HRG	prot916	P48745	CCN3	-0.209811	0.0138658
prot1572	Q96BZ4	PLD4	prot1943	Q9Y646	CPQ	0.209809	0.0138664
prot1039	P62937	PPIA	prot2020	G3XAK1	MST1	-0.209808	0.0138667
prot1032	P61981	YWHAG	prot1128	Q08345	DDR1	0.209808	0.0138669
prot589	P12277	CKB	prot891	P43251-4	BTD	0.209804	0.0138686
prot783	P27797	CALR	prot1802	Q9NZ94-3	NLGN3	0.209804	0.013869
prot61	O00264	PGRMC1	prot1355	Q6PCB0	VWA1	0.209804	0.013869
prot1045	P63104	YWHAZ	prot1140	Q10472	GALNT1	0.209803	0.0138694
prot184	O75173	ADAMTS4	prot1585	Q96GW7	BCAN	0.209802	0.0138696
prot1827	Q9UBG0	MRC2	prot1952	A0A075B6K5	IGLV39	-0.209801	0.01387
prot453	P06681	C2	prot493	P08253	MMP2	0.2098	0.0138706
prot619	P14174	MIF	prot1742	Q5VT82	PCDH9	0.209791	0.0138747
prot359	P02745	C1QA	prot1825	G5E9G7	NRXN2	-0.209791	0.013875
prot1243	Q15293	RCN1	prot1428	Q86Y38	XYLT1	0.209788	0.0138762
prot706	P20742	PZP	prot871	A0A087X0K0	COL15A1	-0.209788	0.0138765
prot393	P04075	ALDOA	prot1256	Q15768	EFNB3	0.209786	0.0138774
prot1645	Q9BRK3-2	MXRA8	prot1829	Q9UBP4	DKK3	0.209784	0.0138781
prot391	P04066	FUCA1	prot796	P29279-2	CTGF	0.209783	0.0138787
prot808	P30086	PEBP1	prot891	P43251-4	BTD	0.209779	0.0138803
prot979	P55283	CDH4	prot1328	A0A0A0MQY7	CACHD1	0.209779	0.0138804
prot1229	Q14DG7	TMEM132B	prot1611	Q96RW7-2	HMCN1	0.209779	0.0138806
prot291	Q5H9A7	TIMP1	prot392	P04070	PROC	0.209778	0.013881
prot269	P00492	HPRT1	prot360	D6R934	C1QB	0.209776	0.0138818
prot619	P14174	MIF	prot1286	Q16706	MAN2A1	0.20977	0.0138845
prot228	O94985	CLSTN1	prot547	P10253	GAA	0.20977	0.0138845
prot456	P06744	GPI	prot1538	Q92563	SPOCK2	0.20977	0.0138847
prot575	P11362-20	FGFR1	prot707	P20774	OGN	0.20977	0.0138847
prot1039	P62937	PPIA	prot1729	Q9H8J5	MANSC1	0.209769	0.0138849
prot533	P0C0L5	C4B	prot575	P11362-20	FGFR1	-0.209768	0.0138854
prot472	P07358	C8B	prot1135	Q09328	MGAT5	-0.209768	0.0138857
prot278	P00742	F10	prot677	A6XND0	IGFBP3	0.209764	0.0138874
prot322	P01717	IGLV325	prot1172	Q13444-10	ADAM15	-0.209763	0.0138877
prot1039	P62937	PPIA	prot1387	Q6ZSJ9	SHISA6	0.209762	0.0138882
prot288	P01023	A2M	prot1145	Q12797-10	ASPH	-0.209762	0.0138885
prot324	P01721	IGLV657	prot1958	V9HW75	NUCB2	-0.209761	0.0138887
prot1214	Q14520-2	HABP2	prot1743	Q9HC57	WFDC1	-0.209759	0.0138895
prot204	A0A1B0GVB9	ATP6AP2	prot469	A0A1B0GVD5	CTSD	0.209759	0.0138897
prot1028	J3KMY5	NPC2	prot1180	Q13557-8	CAMK2D	0.209756	0.0138911
prot1214	Q14520-2	HABP2	prot1653	Q9BTY2	FUCA2	-0.209755	0.0138915
prot324	P01721	IGLV657	prot1912	Q9Y279-2	VSIG4	-0.209755	0.0138917
prot524	P09619	PDGFRB	prot1950	Q9Y6X5	ENPP4	0.209755	0.0138918
prot336	P01861	IGHG4	prot1608	Q96PQ0	SORCS2	-0.209753	0.0138924
prot1227	Q14C87	TMEM132D	prot1320	Q5KU26	COLEC12	0.209753	0.0138927
prot20	A0A0B4J1V0	IGHV315	prot66	O00391	QSOX1	-0.209752	0.0138929
prot93	O14793	MSTN	prot780	P27169	PON1	-0.20975	0.0138938
prot197	O75509	TNFRSF21	prot1338	Q68BL7-3	OLFML2A	0.20975	0.0138941
prot617	P14138	EDN3	prot1769	Q9NRR1	CYTL1	0.209749	0.0138945
prot730	A0A140TA41	TNXB	prot1860	Q9UJA9	ENPP5	-0.209747	0.0138951
prot725	P21810	BGN	prot1666	Q9BXJ3	C1QTNF4	0.209747	0.0138953
prot1116	Q06033-2	ITIH3	prot1804	B4E3Q4	ADA2	-0.209739	0.013899
prot1032	P61981	YWHAG	prot1101	Q02818	NUCB1	0.209738	0.0138992
prot1708	Q9H2A7	CXCL16	prot1740	Q9HC38-2	GLOD4	0.209738	0.0138995
prot69	F8W785	GOLIM4	prot137	O43827	ANGPTL7	-0.209737	0.0138997
prot91	O14786	NRP1	prot137	O43827	ANGPTL7	-0.209737	0.0139001
prot486	A0A087WTA8	COL1A2	prot1327	Q5VSG8	MANEAL	-0.209734	0.0139011
prot668	P17174	GOT1	prot1501	Q8NFZ4	NLGN2	0.209734	0.0139012
prot302	P01213	PDYN	prot708	P20827	EFNA1	0.209733	0.0139018
prot318	P01703	IGLV140	prot352	P02656	APOC3	0.209728	0.0139041
prot333	P01857	IGHG1	prot935	B1AKY9	ATP1A2	-0.209728	0.0139043
prot421	P05026-2	AT1B1	prot1617	Q99519	NEU1	0.209727	0.0139047
prot1145	Q12797-10	ASPH	prot1665	Q9BX67	JAM3	0.209725	0.0139053
prot305	P01303	NPY	prot465	P07225	PROS1	-0.209725	0.0139056
prot1653	Q9BTY2	FUCA2	prot1782	Q9NTU7	CBLN4	0.209724	0.013906
prot400	P04180	LCAT	prot965	P54802	NAGLU	-0.209722	0.0139071
prot1132	Q08629	SPOCK1	prot1518	Q8TEU8	WFIKKN2	0.209719	0.0139082
prot1202	Q14165	MLEC	prot1962	A0A087X1V2	NCAM1	0.209719	0.0139084
prot527	A0A087X0D5	CTSH	prot1199	Q14114-3	LRP8	0.209718	0.0139088
prot1325	Q5T848	GPR158	prot2020	G3XAK1	MST1	-0.209714	0.0139107
prot830	P33151	CDH5	prot862	P36957	DLST	-0.209714	0.0139108
prot456	P06744	GPI	prot2036	Q7LBX6	NRP2	0.209712	0.0139116
prot653	H0YDW7	CD44	prot1804	B4E3Q4	ADA2	0.20971	0.0139126
prot499	P08572	COL4A2	prot1680	Q9BZC7-2	ABCA2	0.209709	0.0139129
prot1067	P80108	GPLD1	prot1347	Q6KC79-2	NIPBL	-0.209707	0.0139141
prot175	E7EWD3	ADAM23	prot1831	Q9UBR2	CTSZ	0.209705	0.0139146
prot615	E9PNW4	AL049629.2	prot754	P23468	PTPRD	0.209705	0.013915
prot1240	Q15256	PTPRR	prot1635	Q99985	SEMA3C	0.209704	0.0139152
prot928	F8W1B7	MMP14	prot1732	Q9HAT2	SIAE	-0.209703	0.0139156
prot274	P00734	F2	prot655	P16112-2	ACAN	-0.209703	0.0139156
prot1744	Q9HCB6	SPON1	prot1892	Q9UMX5	NENF	0.209703	0.0139157
prot975	P55083	MFAP4	prot1023	P61604	HSPE1	-0.209702	0.013916
prot110	H9KV31	NCAM2	prot1827	Q9UBG0	MRC2	0.209702	0.013916
prot213	O94766	B3GAT3	prot279	P00746	CFD	-0.209702	0.0139163
prot863	P36980-2	FHR2	prot1819	Q9P232	CNTN3	-0.209701	0.0139166
prot928	F8W1B7	MMP14	prot1402	Q7Z5L0	VMO1	0.2097	0.0139172
prot578	P11717	IGF2R	prot928	F8W1B7	MMP14	0.2097	0.0139173
prot1024	P61626	LYZ	prot1945	Q9Y696	CLIC4	0.2097	0.0139173
prot512	P09104	ENO2	prot1827	Q9UBG0	MRC2	0.209698	0.0139181
prot758	P23515	OMG	prot1977	A0A0G2JRQ6	A0A0G2JRQ6	-0.209697	0.0139186
prot607	P13667	PDIA4	prot891	P43251-4	BTD	0.209696	0.0139192
prot1003	P60174-1	TPI1	prot1963	A0A096LPE2	SAA2-SAA4	-0.209693	0.0139202
prot501	P08581	MET	prot973	P55058	PLTP	0.209692	0.0139206
prot1172	Q13444-10	ADAM15	prot1572	Q96BZ4	PLD4	0.209689	0.0139224
prot468	E9PEK4	CSF1R	prot1433	Q8IUC8	GALNT13	0.209688	0.0139228
prot1067	P80108	GPLD1	prot1123	Q07954	LRP1	-0.209685	0.0139239
prot750	P23284	PPIB	prot1667	Q9BXJ4-3	C1QTNF3	0.209684	0.0139247
prot204	A0A1B0GVB9	ATP6AP2	prot1422	F5GZZ9	CD163	-0.209682	0.0139254
prot2	A0A075B6I0	IGLV861	prot800	P29622	SERPINA4	0.209681	0.0139258
prot61	O00264	PGRMC1	prot1946	Q9Y6N6	LAMC3	0.20968	0.0139265
prot275	P00738	HP	prot918	P49257	LMAN1	-0.209676	0.0139284
prot145	A2A3C1	ADGRB2	prot436	S4R371	FABP3	0.209674	0.0139291
prot1039	P62937	PPIA	prot1996	B7ZKJ8	ITIH4	-0.209673	0.0139295
prot1361	Q6UW01	CBLN3	prot1365	Q6UWR7	ENPP6	0.20967	0.013931
prot190	O75368	SH3BGRL	prot903	P47972	NPTX2	0.209668	0.0139319
prot438	P05452	CLEC3B	prot878	P41222	PTGDS	0.209667	0.0139324
prot882	E9PF59	DPP6	prot1800	Q9NZ53	PODXL2	0.209665	0.0139332
prot359	P02745	C1QA	prot1473	Q8N3T1	GALNT15	0.209664	0.013934
prot528	P09871	C1S	prot1140	Q10472	GALNT1	0.209664	0.0139341
prot1646	Q9BRK5	SDF4	prot1827	Q9UBG0	MRC2	0.209663	0.0139342
prot270	P00505	GOT2	prot677	A6XND0	IGFBP3	-0.20966	0.0139359
prot363	P02749	APOH	prot644	E7ENM0	ELN	-0.209659	0.0139361
prot1071	P80748	IGLV321	prot1200	Q14118	DAG1	-0.209658	0.0139366
prot301	P01210	PENK	prot1983	A0A0J9YY99	A0A0J9YY99	-0.209658	0.0139366
prot883	P42785	PRCP	prot1316	Q5JRA6-2	MIA3	0.209657	0.0139372
prot348	P02647	APOA1	prot1469	Q8N2S1-2	LTBP4	-0.209655	0.0139379
prot557	P10643	C7	prot1561	A0A0U1RR20	PRG4	0.209653	0.0139389
prot375	G3V0E5	TFRC	prot575	P11362-20	FGFR1	0.209653	0.0139391
prot1106	Q03591	CFHR1	prot1997	C9J2H1	ITIH5	-0.209651	0.01394
prot1342	Q6EMK4	VASN	prot1702	Q9H173	SIL1	0.20965	0.0139404
prot130	C9JR67	SGCE	prot776	P25774-2	CTSS	-0.20965	0.0139405
prot765	P24592	IGFBP6	prot914	P48740-2	MASP1	0.209648	0.0139412
prot1501	Q8NFZ4	NLGN2	prot1561	A0A0U1RR20	PRG4	-0.209648	0.0139413
prot1078	P98095-2	FBLN2	prot1883	Q9ULL4	PLXNB3	0.209646	0.0139424
prot619	P14174	MIF	prot746	P22897	MRC1	0.209645	0.0139427
prot80	O00754-2	MAN2B1	prot1488	Q8NBJ4-2	GOLM1	0.209645	0.0139428
prot514	P09211	GSTP1	prot520	P09486	SPARC	0.209644	0.0139431
prot746	P22897	MRC1	prot1049	P68133	ACTA1	0.209643	0.0139436
prot485	P07998	RNASE1	prot879	P41271	NBL1	0.209643	0.0139438
prot657	P16152	CBR1	prot1737	Q9HBR0	SLC38A10	0.20964	0.0139449
prot20	A0A0B4J1V0	IGHV315	prot1848	Q9UHG3	PCYOX1	-0.20964	0.0139449
prot441	P05546	SERPIND1	prot647	P15586	GNS	0.20964	0.0139451
prot350	K7ERI9	APOC1	prot1128	Q08345	DDR1	-0.209639	0.0139456
prot373	P02774	GC	prot1638	Q9BQ16	SPOCK3	-0.209636	0.0139467
prot748	P23142	FBLN1	prot1283	C9JTE0	MOG	0.209636	0.0139469
prot168	O60888-3	CUTA	prot528	P09871	C1S	-0.209634	0.0139479
prot145	A2A3C1	ADGRB2	prot159	O60568	PLOD3	-0.209631	0.0139494
prot424	P05067-11	APP	prot779	P26992	CNTFR	0.20963	0.0139495
prot1259	Q15828	CST6	prot1386	Q6ZRP7	QSOX2	0.209629	0.01395
prot105	O15230	LAMA5	prot431	P05160	F13B	-0.209628	0.0139506
prot1034	P62328	TMSB4X	prot1996	B7ZKJ8	ITIH4	-0.209626	0.0139516
prot468	E9PEK4	CSF1R	prot1867	Q9UK55	SERPINA10	-0.209626	0.0139516
prot1343	Q6FHJ7	SFRP4	prot1830	Q9UBQ6	EXTL2	-0.209619	0.0139546
prot1269	Q16288-2	NTRK3	prot1603	Q96NZ9	PRAP1	-0.209619	0.013955
prot765	P24592	IGFBP6	prot1200	Q14118	DAG1	-0.209616	0.0139562
prot766	P24593	IGFBP5	prot1243	Q15293	RCN1	0.209616	0.0139564
prot532	P0C0L4	C4A	prot1681	A0A087WZS0	LYNX1	-0.209615	0.0139568
prot1117	H0YNK6	TYRO3	prot1693	Q9GZX9	TWSG1	0.209614	0.013957
prot941	P51888	PRELP	prot1240	Q15256	PTPRR	-0.209613	0.0139576
prot396	A0A0A0MSC4	PDGFA	prot589	P12277	CKB	0.209613	0.0139577
prot963	F8W9W0	EPHA5	prot1417	Q86UD1	OAF	0.209613	0.0139577
prot753	P23435	CBLN1	prot1151	Q12907	LMAN2	0.209612	0.0139579
prot1740	Q9HC38-2	GLOD4	prot1950	Q9Y6X5	ENPP4	0.209612	0.0139582
prot543	P0DP25	CALM1	prot785	P27918	CFP	-0.209611	0.0139583
prot520	P09486	SPARC	prot619	P14174	MIF	0.209611	0.0139586
prot268	P00488	F13A1	prot449	P06312	IGKV41	0.209611	0.0139586
prot2	A0A075B6I0	IGLV861	prot376	P02787	TF	0.20961	0.013959
prot777	P26038	MSN	prot848	P35613-2	BSG	0.209609	0.0139596
prot1427	A0A0A6YYA0	TMED7-TICAM2	prot1868	Q9UKB5	AJAP1	0.209608	0.0139598
prot1137	Q0P6D2	DIPK1C	prot1427	A0A0A6YYA0	TMED7-TICAM2	0.209607	0.0139607
prot454	P06727	APOA4	prot732	P22303	ACHE	-0.209606	0.0139607
prot1078	P98095-2	FBLN2	prot1743	Q9HC57	WFDC1	0.209603	0.0139621
prot800	P29622	SERPINA4	prot859	P36871	PGM1	-0.209603	0.0139623
prot301	P01210	PENK	prot1748	Q9HCU0	CD248	0.209603	0.0139623
prot1130	Q08431	MFGE8	prot1936	Q9Y5Y7	LYVE1	0.209601	0.0139634
prot478	P07686	HEXB	prot619	P14174	MIF	0.209599	0.0139641
prot71	O00468-6	AGRN	prot1505	Q8NHP8	PLBD2	0.209598	0.0139644
prot891	P43251-4	BTD	prot1169	Q13421-4	MSLN	0.209598	0.0139645
prot234	O95185-2	UNC5C	prot1498	Q8NFP4	MDGA1	0.209596	0.0139654
prot1139	Q10471	GALNT2	prot1711	Q9H2X0	CHRD	0.209595	0.0139658
prot292	P01034	CST3	prot1176	A0A1B0GTP7	ASAH1	0.209595	0.0139658
prot1587	Q96HD1	CRELD1	prot1616	Q99497	PARK7	0.209594	0.0139664
prot561	P10721-2	KIT	prot1190	E7EUF1	ENPP2	-0.209594	0.0139667
prot1294	Q24JP5	TMEM132A	prot1565	Q93091	RNASE6	-0.209593	0.0139668
prot383	P03950	ANG	prot1187	Q13740-2	ALCAM	-0.209593	0.0139668
prot331	P01833	PIGR	prot363	P02749	APOH	0.209591	0.013968
prot1033	P62258	YWHAE	prot1566	Q969H8	MYDGF	0.209591	0.013968
prot491	P08195-2	SLC3A2	prot1224	Q14894	CRYM	0.20959	0.0139682
prot222	O94910	ADGRL1	prot1946	Q9Y6N6	LAMC3	0.209589	0.013969
prot498	P08571	CD14	prot1180	Q13557-8	CAMK2D	0.209587	0.0139695
prot641	P15291-2	B4GT1	prot1867	Q9UK55	SERPINA10	-0.209585	0.0139705
prot1319	Q5JZY3-2	EPHA10	prot1649	Q9BS26	ERP44	0.209584	0.0139711
prot1478	Q8N475-2	FSTL5	prot1867	Q9UK55	SERPINA10	-0.209583	0.0139714
prot239	H0YI30	GDF11	prot1850	Q9UHL4	DPP7	0.209583	0.0139716
prot450	P06331	IGHV434	prot485	P07998	RNASE1	-0.209581	0.0139724
prot520	P09486	SPARC	prot1413	Q86SR1	GALNT10	0.20958	0.0139729
prot882	E9PF59	DPP6	prot995	P57087	JAM2	0.20958	0.013973
prot383	P03950	ANG	prot567	P11047	LAMC1	0.209579	0.0139737
prot403	E9PIM6	THY1	prot1024	P61626	LYZ	-0.209577	0.0139745
prot45	A2NJV5	IGKV229	prot451	P06396	GSN	-0.209573	0.0139763
prot831	P33908	MAN1A1	prot1437	Q8IUX7	AEBP1	0.209573	0.0139764
prot1114	Q05707-2	COL14A1	prot1880	Q9ULF5	SLC39A10	0.209572	0.0139767
prot257	O95967	EFEMP2	prot1632	Q99969	RARRES2	0.209572	0.0139767
prot1850	Q9UHL4	DPP7	prot1893	Q9UN36-2	NDRG2	0.209572	0.0139767
prot278	P00742	F10	prot668	P17174	GOT1	-0.209571	0.013977
prot482	P07900	HSP90AA1	prot1587	Q96HD1	CRELD1	0.209571	0.0139772
prot392	P04070	PROC	prot1258	Q15818	NPTX1	-0.20957	0.0139778
prot105	O15230	LAMA5	prot1268	Q16270	IGFBP7	-0.209569	0.0139781
prot1039	P62937	PPIA	prot1565	Q93091	RNASE6	-0.209566	0.0139796
prot504	P08637	FCGR3A	prot1032	P61981	YWHAG	0.209566	0.0139797
prot70	O00462	MANBA	prot914	P48740-2	MASP1	0.209565	0.01398
prot278	P00742	F10	prot1177	E7EVP0	PNOC	-0.209565	0.01398
prot1045	P63104	YWHAZ	prot1834	Q9UBX1	CTSF	0.209564	0.0139803
prot375	G3V0E5	TFRC	prot1422	F5GZZ9	CD163	-0.209564	0.0139804
prot890	P43234	CTSO	prot933	A0A087WXM8	BCAM	0.209564	0.0139805
prot453	P06681	C2	prot1039	P62937	PPIA	-0.209563	0.0139812
prot800	P29622	SERPINA4	prot1045	P63104	YWHAZ	-0.209562	0.0139813
prot212	O94760	DDAH1	prot2031	M0QZL2	MEGF8	0.209561	0.0139818
prot383	P03950	ANG	prot1028	J3KMY5	NPC2	0.20956	0.0139822
prot872	P39060-2	COL18A1	prot1240	Q15256	PTPRR	-0.20956	0.0139825
prot1635	Q99985	SEMA3C	prot1896	Q9UNN8	PROCR	-0.209559	0.0139826
prot460	P07093-2	SERPINE2	prot1277	Q16610	ECM1	0.209558	0.0139832
prot1285	Q16674	MIA	prot1399	Q7Z553	MDGA2	-0.209558	0.0139834
prot499	P08572	COL4A2	prot524	P09619	PDGFRB	0.209558	0.0139835
prot1946	Q9Y6N6	LAMC3	prot1996	B7ZKJ8	ITIH4	-0.209555	0.0139846
prot762	P23582	NPPC	prot1848	Q9UHG3	PCYOX1	0.209553	0.0139858
prot212	O94760	DDAH1	prot1646	Q9BRK5	SDF4	0.209551	0.0139867
prot197	O75509	TNFRSF21	prot833	P34096	RNASE4	-0.209548	0.0139879
prot23	A0A0B4J1X5	IGHV374	prot1549	Q92820	GGH	0.209547	0.0139885
prot688	P19320	VCAM1	prot831	P33908	MAN1A1	0.209543	0.0139902
prot2	A0A075B6I0	IGLV861	prot1024	P61626	LYZ	0.209542	0.0139907
prot445	P06276	BCHE	prot923	G3XAP6	COMP	-0.20954	0.0139915
prot1632	Q99969	RARRES2	prot1845	Q9UHC6	CNTNAP2	-0.209539	0.0139922
prot91	O14786	NRP1	prot1740	Q9HC38-2	GLOD4	0.209538	0.0139925
prot196	A0A0A0MRU5	A0A0A0MRU5	prot763	P24043	LAMA2	0.209537	0.0139932
prot443	P05937	CALB1	prot999	R4GMM9	NXPH1	0.209533	0.0139951
prot602	P13591	NCAM1	prot935	B1AKY9	ATP1A2	0.209532	0.0139954
prot716	P21333-2	FLNA	prot1525	A0A087WWF1	SELENOM	0.209528	0.0139971
prot68	O00451	GFRA2	prot978	P55268	LAMB2	0.209526	0.0139981
prot555	P10619-2	PPGB	prot1092	Q01469	FABP5	0.209526	0.0139983
prot485	P07998	RNASE1	prot1948	Q9Y6N8	CDH10	0.209526	0.0139983
prot1365	Q6UWR7	ENPP6	prot1768	Q9NRN5	OLFML3	0.209519	0.0140016
prot174	O75071	EFCAB14	prot424	P05067-11	APP	0.209519	0.0140016
prot48	A6NGN9	IGLON5	prot1656	Q9BUJ0	ABHD14A	0.209516	0.0140028
prot305	P01303	NPY	prot1612	Q96S96	PEBP4	0.209514	0.0140036
prot688	P19320	VCAM1	prot830	P33151	CDH5	0.209513	0.0140045
prot1275	Q16568	CARTPT	prot1921	Q9Y2T3	GDA	0.209512	0.0140047
prot88	O14672	ADAM10	prot1842	Q9UGM5	FETUB	-0.209512	0.0140048
prot455	P06733	ENO1	prot905	P48061-2	CXCL12	0.209512	0.0140049
prot407	P04275	VWF	prot638	P15151-3	PVR	0.209511	0.0140051
prot222	O94910	ADGRL1	prot878	P41222	PTGDS	-0.20951	0.0140055
prot1039	P62937	PPIA	prot1529	Q8WY21-4	SORC1	0.20951	0.0140058
prot20	A0A0B4J1V0	IGHV315	prot578	P11717	IGF2R	-0.20951	0.0140059
prot386	P03973	SLPI	prot1026	P61769	B2M	-0.209509	0.0140063
prot347	P02462-2	COL4A1	prot1400	Q7Z5A7-2	TAFA5	0.209507	0.0140073
prot557	P10643	C7	prot1342	Q6EMK4	VASN	-0.209504	0.0140085
prot493	P08253	MMP2	prot1561	A0A0U1RR20	PRG4	0.209503	0.0140092
prot1157	Q13214-2	SEMA3B	prot1714	Q9H3G5	CPVL	0.209502	0.0140095
prot7	A0A075B6K4	IGLV310	prot707	P20774	OGN	-0.209499	0.014011
prot244	O95467	GNAS	prot800	P29622	SERPINA4	-0.209499	0.0140111
prot1612	Q96S96	PEBP4	prot1970	A0A0C4DH35	IGHV335	-0.209498	0.0140116
prot677	A6XND0	IGFBP3	prot1993	B4DPQ0	C1R	0.209496	0.0140121
prot447	P06307	CCK	prot1132	Q08629	SPOCK1	0.209495	0.0140126
prot1091	Q01459	CTBS	prot1556	Q92896	GLG1	-0.209493	0.0140139
prot307	P01591	JCHAIN	prot619	P14174	MIF	-0.209492	0.0140141
prot190	O75368	SH3BGRL	prot1115	Q05996-2	ZP2	0.209492	0.0140143
prot346	P02461	COL3A1	prot957	P53634	CTSC	0.209491	0.0140145
prot469	A0A1B0GVD5	CTSD	prot999	R4GMM9	NXPH1	-0.209491	0.0140146
prot359	P02745	C1QA	prot1336	Q641Q3	METRNL	0.209487	0.0140164
prot410	P04406	GAPDH	prot657	P16152	CBR1	0.209486	0.0140167
prot663	P16870-2	CBPE	prot1041	P62993	GRB2	0.209485	0.0140174
prot975	P55083	MFAP4	prot982	P55287-2	CDH11	-0.209482	0.014019
prot499	P08572	COL4A2	prot1224	Q14894	CRYM	0.209481	0.0140191
prot795	P29218	IMPA1	prot1427	A0A0A6YYA0	TMED7-TICAM2	0.209481	0.0140192
prot800	P29622	SERPINA4	prot1766	Q9NR34	MAN1C1	-0.20948	0.0140196
prot279	P00746	CFD	prot896	I3L0N3	NSF	-0.20948	0.0140196
prot1034	P62328	TMSB4X	prot1492	Q8NBS9	TXNDC5	0.209479	0.0140204
prot1704	Q9H1U4	MEGF9	prot1967	A0A0B4J2B5	IGHV3OR169	-0.209476	0.0140217
prot454	P06727	APOA4	prot995	P57087	JAM2	-0.209475	0.0140222
prot476	P07585	DCN	prot882	E9PF59	DPP6	-0.209473	0.014023
prot973	P55058	PLTP	prot1529	Q8WY21-4	SORC1	0.209472	0.0140236
prot93	O14793	MSTN	prot372	P02766	TTR	-0.209469	0.0140249
prot1137	Q0P6D2	DIPK1C	prot1755	Q9NPD7	NRN1	0.209468	0.0140256
prot222	O94910	ADGRL1	prot1518	Q8TEU8	WFIKKN2	0.209466	0.0140262
prot1427	A0A0A6YYA0	TMED7-TICAM2	prot1895	Q9UN70	PCDHGC3	0.209465	0.0140269
prot347	P02462-2	COL4A1	prot1291	Q16849	PTPRN	0.209464	0.0140274
prot12	A0A087WSY6	IGKV3D15	prot1802	Q9NZ94-3	NLGN3	-0.209462	0.014028
prot1435	Q8IUK8	CBLN2	prot1732	Q9HAT2	SIAE	-0.209462	0.0140283
prot345	P02452	COL1A1	prot1348	Q6MZW2	FSTL4	-0.209461	0.0140288
prot443	P05937	CALB1	prot918	P49257	LMAN1	0.20946	0.014029
prot190	O75368	SH3BGRL	prot196	A0A0A0MRU5	A0A0A0MRU5	0.209458	0.0140301
prot324	P01721	IGLV657	prot711	P20916-2	MAG	-0.209458	0.0140302
prot657	P16152	CBR1	prot1091	Q01459	CTBS	0.209455	0.0140314
prot891	P43251-4	BTD	prot1117	H0YNK6	TYRO3	0.209454	0.0140318
prot295	A9UJN9	PDGFB	prot1545	Q92743	HTRA1	0.209453	0.0140325
prot876	P40926	MDH2	prot903	P47972	NPTX2	0.209453	0.0140325
prot71	O00468-6	AGRN	prot115	O43157-2	PLXNB1	0.20945	0.0140337
prot729	P22061	PCMT1	prot882	E9PF59	DPP6	0.20945	0.014034
prot1355	Q6PCB0	VWA1	prot1781	Q9NT99	LRRC4B	0.209449	0.0140342
prot681	P18428	LBP	prot747	P23083	IGHV12	0.209448	0.0140347
prot294	P01042-2	KNG1	prot1836	Q9UBX7-1	KLK11	0.209448	0.0140347
prot50	A6NL88	SHISA7	prot1570	Q96AQ6-2	PBXIP1	0.209448	0.0140348
prot1491	Q8NBP7	PCSK9	prot1500	Q8NFY4-6	SEM6D	0.209446	0.0140359
prot683	P18669	PGAM1	prot1199	Q14114-3	LRP8	-0.209445	0.0140361
prot268	P00488	F13A1	prot541	P0DOY3	IGLC3	0.209442	0.0140374
prot66	O00391	QSOX1	prot335	P01860	IGHG3	-0.209436	0.0140404
prot1749	Q9HCU4	CELSR2	prot1907	Q9Y240	CLEC11A	0.209435	0.0140408
prot1435	Q8IUK8	CBLN2	prot1635	Q99985	SEMA3C	0.209434	0.0140412
prot741	P22692	IGFBP4	prot761	P23560	BDNF	-0.209432	0.0140423
prot371	P02765	AHSG	prot1369	Q6UX71	PLXDC2	-0.209431	0.0140428
prot878	P41222	PTGDS	prot1708	Q9H2A7	CXCL16	0.209431	0.0140429
prot388	P04004	VTN	prot1116	Q06033-2	ITIH3	0.20943	0.014043
prot565	P10909-4	CLUS	prot1806	Q9NZP8	C1RL	-0.209422	0.0140471
prot608	P13671	C6	prot796	P29279-2	CTGF	-0.209417	0.0140494
prot266	P00441	SOD1	prot1914	Q9Y287	ITM2B	-0.209416	0.0140496
prot289	P01024	C3	prot421	P05026-2	AT1B1	-0.209416	0.0140497
prot559	P10645	CHGA	prot1221	Q14766	LTBP1	-0.209416	0.01405
prot1157	Q13214-2	SEMA3B	prot1533	Q8WZA1	POMGNT1	-0.209415	0.0140503
prot387	P04003	C4BPA	prot491	P08195-2	SLC3A2	-0.209415	0.0140504
prot1198	Q14112	NID2	prot1495	Q8NCW5-2	NNRE	-0.209414	0.0140505
prot385	P03952	KLKB1	prot1769	Q9NRR1	CYTL1	-0.209412	0.0140514
prot1192	Q13867	BLMH	prot1541	Q92673	SORL1	0.209412	0.0140518
prot391	P04066	FUCA1	prot681	P18428	LBP	-0.209412	0.0140518
prot1337	Q658N2	WSCD1	prot1928	Q9Y5F6	PCDHGC5	0.209412	0.0140518
prot561	P10721-2	KIT	prot1458	Q8IZP7	HS6ST3	0.209412	0.0140518
prot306	P01344	IGF2	prot462	P07195	LDHB	-0.20941	0.0140525
prot1527	Q8WXD2	SCG3	prot1751	Q9HDB5-4	NRXN3	0.209409	0.0140528
prot4	A0A075B6I9	IGLV746	prot1370	Q6UX72	B3GNT9	-0.209409	0.0140529
prot860	F5H5Q2	ACVR1B	prot1139	Q10471	GALNT2	0.209409	0.0140531
prot505	P08670	VIM	prot1232	Q15063	POSTN	0.209409	0.0140531
prot468	E9PEK4	CSF1R	prot1180	Q13557-8	CAMK2D	0.209408	0.0140534
prot852	P35858	IGFALS	prot1361	Q6UW01	CBLN3	-0.209408	0.0140535
prot1190	E7EUF1	ENPP2	prot1890	Q9UMF0	ICAM5	-0.209407	0.014054
prot1422	F5GZZ9	CD163	prot1424	Q86VZ4	LRP11	-0.209406	0.0140544
prot345	P02452	COL1A1	prot746	P22897	MRC1	0.209406	0.0140544
prot1822	Q9P2E7-2	PCDH10	prot1835	Q9UBX5	FBLN5	-0.209404	0.0140554
prot504	P08637	FCGR3A	prot1928	Q9Y5F6	PCDHGC5	-0.209403	0.0140559
prot547	P10253	GAA	prot1278	Q16620-2	NTRK2	0.209403	0.014056
prot757	P23471-2	PTPRZ1	prot1199	Q14114-3	LRP8	0.209402	0.0140564
prot397	P04114	APOB	prot561	P10721-2	KIT	-0.209402	0.0140565
prot1653	Q9BTY2	FUCA2	prot1729	Q9H8J5	MANSC1	0.209401	0.0140568
prot833	P34096	RNASE4	prot1898	Q9UP79	ADAMTS8	-0.2094	0.0140573
prot305	P01303	NPY	prot1657	Q9BUN1	C1orf56	0.2094	0.0140574
prot933	A0A087WXM8	BCAM	prot1802	Q9NZ94-3	NLGN3	0.209399	0.0140579
prot201	O75711	SCRG1	prot1646	Q9BRK5	SDF4	0.209397	0.0140587
prot625	P14543	NID1	prot1381	Q6YHK3	CD109	0.209397	0.0140588
prot587	P12259	F5	prot1825	G5E9G7	NRXN2	-0.209397	0.0140588
prot1313	Q5FWE3-3	PRRT3	prot1708	Q9H2A7	CXCL16	0.209397	0.0140589
prot436	S4R371	FABP3	prot809	P30101	PDIA3	0.209396	0.0140591
prot491	P08195-2	SLC3A2	prot1058	P78324	SIRPA	0.209395	0.0140594
prot248	O95502	NPTXR	prot499	P08572	COL4A2	0.209393	0.0140604
prot980	P55285-2	CADH6	prot1427	A0A0A6YYA0	TMED7-TICAM2	0.209391	0.0140617
prot1145	Q12797-10	ASPH	prot1555	Q92876	KLK6	0.209389	0.0140626
prot1549	Q92820	GGH	prot1615	Q99435-4	NELL2	0.209386	0.0140638
prot1199	Q14114-3	LRP8	prot1370	Q6UX72	B3GNT9	0.209386	0.0140639
prot224	O94919	ENDOD1	prot1565	Q93091	RNASE6	-0.209386	0.014064
prot800	P29622	SERPINA4	prot1632	Q99969	RARRES2	0.209385	0.0140641
prot1408	Q7Z7M0	MEGF8	prot1653	Q9BTY2	FUCA2	0.209384	0.0140649
prot485	P07998	RNASE1	prot553	P10586-2	PTPRF	0.209383	0.014065
prot1145	Q12797-10	ASPH	prot1914	Q9Y287	ITM2B	0.20938	0.0140665
prot551	P10451-3	SPP1	prot1958	V9HW75	NUCB2	0.209374	0.0140695
prot183	O75144	ICOSLG	prot232	O95158	NXPH4	0.209373	0.01407
prot1066	P78539-4	SRPX	prot1312	Q5BLP8	C4orf48	-0.209372	0.0140703
prot912	P48723	HSPA13	prot1418	Q86UN2	RTN4RL1	0.209371	0.014071
prot952	A0A087X240	EFNA5	prot1634	Q99983	OMD	0.209363	0.0140746
prot1012	P60983	GMFB	prot1777	Q9NSC7	ST6GALNAC1	0.209361	0.0140754
prot454	P06727	APOA4	prot1732	Q9HAT2	SIAE	-0.209361	0.0140755
prot195	O75493	CA11	prot306	P01344	IGF2	-0.209361	0.0140756
prot190	O75368	SH3BGRL	prot1280	Q16627	CCL14	-0.209356	0.0140777
prot861	P36955	SERPINF1	prot1868	Q9UKB5	AJAP1	0.209355	0.0140784
prot1120	Q06830	PRDX1	prot1325	Q5T848	GPR158	0.209354	0.014079
prot565	P10909-4	CLUS	prot1984	A0A0U1RQC5	NRXN3	0.209352	0.01408
prot1116	Q06033-2	ITIH3	prot1835	Q9UBX5	FBLN5	-0.209351	0.01408
prot92	O14791	APOL1	prot1549	Q92820	GGH	-0.20935	0.0140809
prot39	A0A0C4DH72	IGKV16	prot1779	Q9NT22	EMILIN3	-0.209347	0.0140822
prot213	O94766	B3GAT3	prot1418	Q86UN2	RTN4RL1	0.209346	0.0140824
prot453	P06681	C2	prot896	I3L0N3	NSF	-0.209346	0.0140828
prot222	O94910	ADGRL1	prot1566	Q969H8	MYDGF	0.209343	0.0140838
prot725	P21810	BGN	prot778	P26572	MGAT1	0.209343	0.0140839
prot129	O43529	CHST10	prot1199	Q14114-3	LRP8	0.209343	0.0140841
prot222	O94910	ADGRL1	prot289	P01024	C3	-0.209342	0.0140843
prot1268	Q16270	IGFBP7	prot1827	Q9UBG0	MRC2	-0.209339	0.014086
prot256	O95965	ITGBL1	prot290	P01031	C5	-0.209338	0.0140862
prot42	A0A0J9YXX1	IGHV5101	prot1411	Q86SF2	GALNT7	-0.209336	0.0140872
prot612	P13796	LCP1	prot1802	Q9NZ94-3	NLGN3	-0.209336	0.0140873
prot1171	F8WC54	ADAM9	prot1493	Q8NCC3	PLA2G15	0.209335	0.0140877
prot504	P08637	FCGR3A	prot1219	Q14697	GANAB	-0.209334	0.0140882
prot295	A9UJN9	PDGFB	prot1257	Q15782-6	CHI3L2	-0.209331	0.0140897
prot70	O00462	MANBA	prot979	P55283	CDH4	0.209323	0.0140934
prot928	F8W1B7	MMP14	prot1226	Q14982-2	OPCML	0.209322	0.014094
prot543	P0DP25	CALM1	prot1118	Q06481	APLP2	0.209322	0.0140941
prot1024	P61626	LYZ	prot1216	Q14574-2	DSC3	0.209319	0.0140954
prot618	P14151	SELL	prot1926	A0A087X054	HYOU1	-0.209315	0.014097
prot842	P35442	THBS2	prot1880	Q9ULF5	SLC39A10	-0.209315	0.0140973
prot186	O75326	SEMA7A	prot1285	Q16674	MIA	-0.209314	0.0140975
prot376	P02787	TF	prot481	P07858	CTSB	-0.209313	0.0140981
prot743	P22748	CA4	prot809	P30101	PDIA3	0.209311	0.014099
prot1702	Q9H173	SIL1	prot1763	A0A0C4DFP6	CRTAC1	0.209307	0.0141011
prot1159	Q13228	SELENBP1	prot1641	Q9BQT9	CLSTN3	0.209306	0.0141014
prot1286	Q16706	MAN2A1	prot1732	Q9HAT2	SIAE	-0.209306	0.0141016
prot699	F8WE86	TCN2	prot1547	Q92765	FRZB	0.209304	0.0141023
prot279	P00746	CFD	prot1216	Q14574-2	DSC3	0.209304	0.0141023
prot50	A6NL88	SHISA7	prot1100	Q02809	PLOD1	-0.209298	0.0141053
prot430	P05155	SERPING1	prot746	P22897	MRC1	0.209297	0.0141056
prot107	O15240	VGF	prot905	P48061-2	CXCL12	-0.209296	0.014106
prot412	P04433	IGKV311	prot677	A6XND0	IGFBP3	0.209295	0.0141068
prot362	P02748	C9	prot455	P06733	ENO1	-0.209294	0.0141072
prot45	A2NJV5	IGKV229	prot1071	P80748	IGLV321	0.209291	0.0141085
prot1152	Q12913	PTPRJ	prot1570	Q96AQ6-2	PBXIP1	0.209288	0.0141097
prot1371	Q6UX73-2	C16orf89	prot1451	Q8IXL6	FAM20C	0.209288	0.0141098
prot1295	Q29963	HLAC	prot1819	Q9P232	CNTN3	0.209288	0.0141098
prot201	O75711	SCRG1	prot547	P10253	GAA	0.209287	0.0141104
prot229	O94991	SLITRK5	prot750	P23284	PPIB	0.209281	0.0141132
prot476	P07585	DCN	prot2013	F5GY80	C8B	-0.209278	0.0141146
prot491	P08195-2	SLC3A2	prot1451	Q8IXL6	FAM20C	0.209276	0.0141157
prot935	B1AKY9	ATP1A2	prot1124	Q08174-2	PCDH1	0.209275	0.0141158
prot337	A0A087WYJ9	A0A087WYJ9	prot489	P08174-6	DAF	-0.209275	0.014116
prot347	P02462-2	COL4A1	prot1180	Q13557-8	CAMK2D	0.209272	0.0141174
prot1196	Q14019	COTL1	prot1268	Q16270	IGFBP7	-0.209271	0.0141177
prot527	A0A087X0D5	CTSH	prot744	P22792	CPN2	-0.209271	0.014118
prot68	O00451	GFRA2	prot1517	Q8TER0	SNED1	-0.20927	0.0141183
prot523	P09603	CSF1	prot1889	Q9UM47	NOTCH3	-0.209269	0.0141187
prot44	A1L4H1	SSC5D	prot1667	Q9BXJ4-3	C1QTNF3	0.209268	0.0141193
prot1066	P78539-4	SRPX	prot1501	Q8NFZ4	NLGN2	0.209268	0.0141193
prot397	P04114	APOB	prot612	P13796	LCP1	0.209268	0.0141195
prot1530	Q8WYK1	CNTNAP5	prot1702	Q9H173	SIL1	0.209267	0.0141197
prot183	O75144	ICOSLG	prot681	P18428	LBP	-0.209265	0.0141206
prot469	A0A1B0GVD5	CTSD	prot1493	Q8NCC3	PLA2G15	0.209265	0.0141207
prot1283	C9JTE0	MOG	prot1447	Q8IWV2	CNTN4	0.209264	0.014121
prot226	O94933	SLITRK3	prot1653	Q9BTY2	FUCA2	0.209264	0.0141213
prot1381	Q6YHK3	CD109	prot1759	Q9NPR2-2	SEM4B	0.209263	0.0141219
prot890	P43234	CTSO	prot1502	Q8NFZ8	CADM4	0.209257	0.0141244
prot515	P09382	LGALS1	prot1779	Q9NT22	EMILIN3	0.209256	0.0141249
prot1254	Q15582	TGFBI	prot1973	A0A0D9SF30	NCAM1	-0.209255	0.0141255
prot495	P08493	MGP	prot1048	P63313	TMSB10	0.209253	0.0141261
prot174	O75071	EFCAB14	prot1256	Q15768	EFNB3	0.209252	0.0141268
prot93	O14793	MSTN	prot1813	Q9P0K9	FRRS1L	0.209251	0.0141275
prot821	P31150	GDI1	prot1427	A0A0A6YYA0	TMED7-TICAM2	0.20925	0.0141276
prot561	P10721-2	KIT	prot1172	Q13444-10	ADAM15	0.209247	0.0141294
prot533	P0C0L5	C4B	prot783	P27797	CALR	-0.209246	0.0141296
prot1634	Q99983	OMD	prot1952	A0A075B6K5	IGLV39	-0.209246	0.0141297
prot725	P21810	BGN	prot2030	K7ELL7	PRKCSH	0.209243	0.014131
prot630	P14625	HSP90B1	prot1098	Q02487-2	DSC2	0.209242	0.0141314
prot657	P16152	CBR1	prot1812	Q9P0K1-5	ADAM22	0.209241	0.0141318
prot1308	Q53RD9	FBLN7	prot1962	A0A087X1V2	NCAM1	0.20924	0.0141324
prot248	O95502	NPTXR	prot1081	P98160	HSPG2	-0.20924	0.0141325
prot587	P12259	F5	prot1327	Q5VSG8	MANEAL	-0.209237	0.0141338
prot883	P42785	PRCP	prot1308	Q53RD9	FBLN7	0.209232	0.014136
prot619	P14174	MIF	prot1561	A0A0U1RR20	PRG4	-0.209232	0.0141362
prot1199	Q14114-3	LRP8	prot1428	Q86Y38	XYLT1	0.209232	0.0141363
prot308	P01594	IGKV133	prot978	P55268	LAMB2	-0.209231	0.0141366
prot765	P24592	IGFBP6	prot1758	Q9NPH3-2	IL1RAP	0.20923	0.0141372
prot732	P22303	ACHE	prot1830	Q9UBQ6	EXTL2	0.209229	0.0141375
prot1114	Q05707-2	COL14A1	prot1799	Q9NZ08	ERAP1	0.209228	0.014138
prot88	O14672	ADAM10	prot2020	G3XAK1	MST1	-0.209226	0.0141391
prot1597	Q96KG7	MEGF10	prot1812	Q9P0K1-5	ADAM22	0.209224	0.0141399
prot20	A0A0B4J1V0	IGHV315	prot808	P30086	PEBP1	-0.209222	0.0141411
prot61	O00264	PGRMC1	prot641	P15291-2	B4GT1	0.209221	0.0141417
prot692	P19652	ORM2	prot1722	Q9H4F8	SMOC1	-0.209217	0.0141434
prot480	P07737	PFN1	prot724	P21802-8	FGFR2	0.209216	0.0141439
prot625	P14543	NID1	prot1983	A0A0J9YY99	A0A0J9YY99	-0.209216	0.014144
prot934	P50897	PPT1	prot1492	Q8NBS9	TXNDC5	-0.209212	0.0141455
prot498	P08571	CD14	prot1003	P60174-1	TPI1	0.209211	0.0141461
prot1782	Q9NTU7	CBLN4	prot1962	A0A087X1V2	NCAM1	0.209209	0.0141472
prot1101	Q02818	NUCB1	prot1581	Q96FE7-4	PIK3IP1	0.209208	0.0141475
prot8	P01615	IGKV2D28	prot1912	Q9Y279-2	VSIG4	-0.209207	0.014148
prot1561	A0A0U1RR20	PRG4	prot1895	Q9UN70	PCDHGC3	-0.209206	0.0141486
prot800	P29622	SERPINA4	prot1638	Q9BQ16	SPOCK3	-0.209205	0.0141489
prot11	A0A075B6S5	IGKV127	prot1665	Q9BX67	JAM3	-0.209204	0.0141496
prot454	P06727	APOA4	prot859	P36871	PGM1	-0.209203	0.0141497
prot190	O75368	SH3BGRL	prot1933	Q9Y5I4	PCDHAC2	0.209203	0.0141499
prot1677	B7ZLJ8	SEZ6L	prot1983	A0A0J9YY99	A0A0J9YY99	-0.209203	0.0141502
prot184	O75173	ADAMTS4	prot1898	Q9UP79	ADAMTS8	0.209201	0.0141509
prot478	P07686	HEXB	prot765	P24592	IGFBP6	-0.209199	0.0141518
prot1232	Q15063	POSTN	prot1997	C9J2H1	ITIH5	-0.209196	0.0141533
prot683	P18669	PGAM1	prot1140	Q10472	GALNT1	0.209195	0.0141535
prot1638	Q9BQ16	SPOCK3	prot1984	A0A0U1RQC5	NRXN3	0.209195	0.0141538
prot619	P14174	MIF	prot872	P39060-2	COL18A1	0.209191	0.0141555
prot375	G3V0E5	TFRC	prot1755	Q9NPD7	NRN1	0.20919	0.014156
prot1185	Q13683-13	ITGA7	prot1397	Q7Z3B1	NEGR1	-0.209189	0.0141565
prot250	O95633-2	FSTL3	prot460	P07093-2	SERPINE2	-0.209188	0.014157
prot1149	Q12860	CNTN1	prot1454	B1AN15	KIAA0319L	0.209185	0.0141584
prot213	O94766	B3GAT3	prot293	P01042	KNG1	-0.209184	0.0141587
prot1612	Q96S96	PEBP4	prot1933	Q9Y5I4	PCDHAC2	0.209181	0.0141603
prot183	O75144	ICOSLG	prot1325	Q5T848	GPR158	0.20918	0.0141606
prot1232	Q15063	POSTN	prot1847	Q9UHG2	PCSK1N	-0.20918	0.0141609
prot385	P03952	KLKB1	prot1295	Q29963	HLAC	-0.209178	0.0141618
prot1106	Q03591	CFHR1	prot1538	Q92563	SPOCK2	-0.209172	0.0141648
prot762	P23582	NPPC	prot1862	Q9UJJ9	GNPTG	-0.209165	0.0141677
prot369	P02760	AMBP	prot1704	Q9H1U4	MEGF9	-0.209163	0.0141689
prot1623	Q99674	CGREF1	prot1751	Q9HDB5-4	NRXN3	0.209162	0.0141693
prot692	P19652	ORM2	prot1638	Q9BQ16	SPOCK3	-0.209161	0.0141696
prot1117	H0YNK6	TYRO3	prot1807	Q9NZR2	LRP1B	0.209161	0.01417
prot61	O00264	PGRMC1	prot1488	Q8NBJ4-2	GOLM1	0.209158	0.0141712
prot1802	Q9NZ94-3	NLGN3	prot1993	B4DPQ0	C1R	-0.209157	0.0141715
prot8	P01615	IGKV2D28	prot1147	Q12805-5	FBLN3	0.209156	0.014172
prot281	P00748	F12	prot1556	Q92896	GLG1	-0.209156	0.0141722
prot293	P01042	KNG1	prot655	P16112-2	ACAN	-0.209155	0.0141726
prot305	P01303	NPY	prot479	P07711	CTSL	0.209155	0.0141728
prot469	A0A1B0GVD5	CTSD	prot975	P55083	MFAP4	0.209154	0.014173
prot337	A0A087WYJ9	A0A087WYJ9	prot1428	Q86Y38	XYLT1	-0.209153	0.0141734
prot1129	Q08380	LGALS3BP	prot1997	C9J2H1	ITIH5	-0.209151	0.0141743
prot1062	P78417	GSTO1	prot1769	Q9NRR1	CYTL1	0.209151	0.0141746
prot441	P05546	SERPIND1	prot1871	Q9UKM7	MAN1B1	-0.209149	0.0141753
prot43	A0M8Q6	IGLC7	prot681	P18428	LBP	0.209149	0.0141754
prot833	P34096	RNASE4	prot1946	Q9Y6N6	LAMC3	0.209147	0.0141765
prot50	A6NL88	SHISA7	prot1192	Q13867	BLMH	0.209144	0.0141777
prot190	O75368	SH3BGRL	prot681	P18428	LBP	-0.209144	0.0141777
prot975	P55083	MFAP4	prot1603	Q96NZ9	PRAP1	-0.209143	0.0141781
prot498	P08571	CD14	prot1952	A0A075B6K5	IGLV39	-0.209141	0.0141793
prot322	P01717	IGLV325	prot771	P25311	AZGP1	0.20914	0.0141796
prot412	P04433	IGKV311	prot845	P35555	FBN1	0.209137	0.0141809
prot980	P55285-2	CADH6	prot1617	Q99519	NEU1	0.209136	0.0141818
prot566	P11021	HSPA5	prot1889	Q9UM47	NOTCH3	-0.209135	0.0141821
prot355	P02679	FGG	prot1198	Q14112	NID2	-0.209134	0.0141824
prot732	P22303	ACHE	prot1804	B4E3Q4	ADA2	0.209134	0.0141826
prot351	A0A024R0T9	APOC2	prot713	P21246	PTN	-0.20913	0.0141845
prot1565	Q93091	RNASE6	prot1638	Q9BQ16	SPOCK3	0.209128	0.0141854
prot533	P0C0L5	C4B	prot566	P11021	HSPA5	-0.209128	0.0141855
prot35	A0A0C4DH38	IGHV551	prot1804	B4E3Q4	ADA2	0.209126	0.0141862
prot271	P00533-4	EGFR	prot1707	Q5T123	SH3BGRL3	0.209126	0.0141864
prot1480	Q8N6C5-2	IGSF1	prot1635	Q99985	SEMA3C	0.209125	0.0141869
prot1397	Q7Z3B1	NEGR1	prot1608	Q96PQ0	SORCS2	0.209123	0.0141876
prot335	P01860	IGHG3	prot533	P0C0L5	C4B	0.209122	0.0141883
prot1608	Q96PQ0	SORCS2	prot1758	Q9NPH3-2	IL1RAP	-0.20912	0.0141892
prot1867	Q9UK55	SERPINA10	prot1970	A0A0C4DH35	IGHV335	0.209119	0.0141898
prot1137	Q0P6D2	DIPK1C	prot1369	Q6UX71	PLXDC2	0.209115	0.0141913
prot480	P07737	PFN1	prot1381	Q6YHK3	CD109	0.209114	0.0141919
prot185	O75223	GGCT	prot978	P55268	LAMB2	0.209114	0.0141919
prot1128	Q08345	DDR1	prot1561	A0A0U1RR20	PRG4	-0.209114	0.014192
prot195	O75493	CA11	prot1730	Q9H8L6	MMRN2	0.20911	0.0141939
prot449	P06312	IGKV41	prot896	I3L0N3	NSF	-0.20911	0.014194
prot328	P01780	IGHV37	prot1084	P98172	EFNB1	-0.209109	0.0141943
prot26	A0A0B4J1Y9	IGHV372	prot735	A0A087X1J7	GPX3	-0.209109	0.0141944
prot1595	Q96JF0	ST6GAL2	prot1638	Q9BQ16	SPOCK3	0.209109	0.0141945
prot905	P48061-2	CXCL12	prot1997	C9J2H1	ITIH5	0.209108	0.0141951
prot699	F8WE86	TCN2	prot1493	Q8NCC3	PLA2G15	0.209106	0.0141959
prot604	P13611	VCAN	prot1227	Q14C87	TMEM132D	0.209106	0.014196
prot195	O75493	CA11	prot1665	Q9BX67	JAM3	0.209105	0.0141961
prot503	P08603	CFH	prot1944	Q9Y653-2	ADGRG1	-0.209105	0.0141963
prot271	P00533-4	EGFR	prot677	A6XND0	IGFBP3	-0.209097	0.0142001
prot216	O94772	LY6H	prot1656	Q9BUJ0	ABHD14A	0.209097	0.0142002
prot515	P09382	LGALS1	prot1944	Q9Y653-2	ADGRG1	0.209097	0.0142002
prot196	A0A0A0MRU5	A0A0A0MRU5	prot1212	Q14515	SPARCL1	0.209096	0.0142005
prot678	P18065	IGFBP2	prot1424	Q86VZ4	LRP11	-0.209093	0.0142021
prot53	B9A064	IGLL5	prot1098	Q02487-2	DSC2	-0.209092	0.0142022
prot766	P24593	IGFBP5	prot1561	A0A0U1RR20	PRG4	0.209092	0.0142025
prot1371	Q6UX73-2	C16orf89	prot1549	Q92820	GGH	0.209089	0.0142039
prot735	A0A087X1J7	GPX3	prot876	P40926	MDH2	-0.209088	0.0142043
prot372	P02766	TTR	prot1079	P98153-3	IDD	-0.209081	0.0142078
prot916	P48745	CCN3	prot1417	Q86UD1	OAF	-0.209079	0.0142087
prot1618	Q99523	SORT1	prot1704	Q9H1U4	MEGF9	-0.209075	0.0142106
prot82	O14514	ADGRB1	prot392	P04070	PROC	-0.209075	0.0142106
prot663	P16870-2	CBPE	prot1945	Q9Y696	CLIC4	0.209074	0.014211
prot291	Q5H9A7	TIMP1	prot1494	Q8NCL4	GALNT6	-0.209074	0.0142111
prot1634	Q99983	OMD	prot1758	Q9NPH3-2	IL1RAP	0.209073	0.0142112
prot1328	A0A0A0MQY7	CACHD1	prot1730	Q9H8L6	MMRN2	0.209072	0.0142118
prot295	A9UJN9	PDGFB	prot555	P10619-2	PPGB	-0.209072	0.014212
prot400	P04180	LCAT	prot407	P04275	VWF	0.209068	0.0142139
prot477	P07602	PSAP	prot1344	A0A0G2JM94	LAIR1	0.209067	0.0142144
prot1295	Q29963	HLAC	prot1850	Q9UHL4	DPP7	0.209066	0.0142145
prot471	P07357	C8A	prot1505	Q8NHP8	PLBD2	-0.209065	0.0142154
prot51	A6NLU5	VSTM2B	prot647	P15586	GNS	-0.209064	0.0142159
prot284	P01008	SERPINC1	prot345	P02452	COL1A1	0.209062	0.0142167
prot69	F8W785	GOLIM4	prot307	P01591	JCHAIN	-0.20906	0.0142176
prot935	B1AKY9	ATP1A2	prot1064	P78509	RELN	0.209059	0.0142179
prot607	P13667	PDIA4	prot1079	P98153-3	IDD	0.209059	0.0142183
prot206	O75882-2	ATRN	prot1437	Q8IUX7	AEBP1	-0.209057	0.0142188
prot318	P01703	IGLV140	prot707	P20774	OGN	-0.209057	0.0142188
prot242	O95445	APOM	prot1295	Q29963	HLAC	-0.209056	0.0142193
prot1148	Q12841	FSTL1	prot1743	Q9HC57	WFDC1	-0.209055	0.0142197
prot1183	Q13641	TPBG	prot1751	Q9HDB5-4	NRXN3	0.209054	0.0142204
prot272	P00558	PGK1	prot400	P04180	LCAT	0.209054	0.0142206
prot88	O14672	ADAM10	prot957	P53634	CTSC	0.209053	0.0142207
prot466	P07237	P4HB	prot866	P37837	TALDO1	0.209053	0.0142208
prot451	P06396	GSN	prot1402	Q7Z5L0	VMO1	0.209053	0.0142209
prot779	P26992	CNTFR	prot1566	Q969H8	MYDGF	0.209051	0.014222
prot1139	Q10471	GALNT2	prot1796	Q9NYQ8	FAT2	0.20905	0.0142225
prot1177	E7EVP0	PNOC	prot1827	Q9UBG0	MRC2	0.209049	0.0142228
prot372	P02766	TTR	prot1546	Q92752	TNR	-0.209047	0.0142236
prot1046	E5RJR5	SKP1	prot1355	Q6PCB0	VWA1	0.209046	0.0142243
prot222	O94910	ADGRL1	prot1232	Q15063	POSTN	0.209046	0.0142244
prot935	B1AKY9	ATP1A2	prot1294	Q24JP5	TMEM132A	0.209043	0.0142255
prot498	P08571	CD14	prot1790	Q9NY47-2	CACNA2D2	0.209043	0.0142258
prot240	O95428	PAPLN	prot485	P07998	RNASE1	0.209041	0.0142265
prot124	O43405	COCH	prot370	P02763	ORM1	-0.209041	0.0142267
prot1078	P98095-2	FBLN2	prot1397	Q7Z3B1	NEGR1	0.20904	0.0142272
prot120	O43291	SPINT2	prot1064	P78509	RELN	0.209037	0.0142285
prot196	A0A0A0MRU5	A0A0A0MRU5	prot978	P55268	LAMB2	0.209036	0.0142288
prot250	O95633-2	FSTL3	prot1714	Q9H3G5	CPVL	-0.209035	0.0142292
prot410	P04406	GAPDH	prot2023	H0YDE5	KIAA1549L	0.209034	0.01423
prot862	P36957	DLST	prot1285	Q16674	MIA	-0.209034	0.01423
prot570	P11142	HSPA8	prot882	E9PF59	DPP6	0.209031	0.0142312
prot1147	Q12805-5	FBLN3	prot1529	Q8WY21-4	SORC1	-0.20903	0.0142317
prot48	A6NGN9	IGLON5	prot590	P12318-2	FCGR2A	0.20903	0.0142317
prot145	A2A3C1	ADGRB2	prot985	P55291	CDH15	0.209025	0.0142344
prot213	O94766	B3GAT3	prot628	P14618-2	PKM	0.20902	0.0142364
prot234	O95185-2	UNC5C	prot1769	Q9NRR1	CYTL1	0.209019	0.0142368
prot776	P25774-2	CTSS	prot1214	Q14520-2	HABP2	0.209019	0.014237
prot50	A6NL88	SHISA7	prot1162	Q13275-2	SEMA3F	0.209018	0.0142373
prot637	P15144	ANPEP	prot878	P41222	PTGDS	-0.209013	0.0142398
prot785	P27918	CFP	prot878	P41222	PTGDS	-0.209011	0.0142409
prot829	P32119	PRDX2	prot1285	Q16674	MIA	-0.20901	0.0142415
prot421	P05026-2	AT1B1	prot1945	Q9Y696	CLIC4	0.209009	0.0142418
prot808	P30086	PEBP1	prot1394	Q7LFX5	CHST15	0.209009	0.014242
prot176	B4DKD2	ADAM11	prot866	P37837	TALDO1	0.209008	0.0142421
prot641	P15291-2	B4GT1	prot1495	Q8NCW5-2	NNRE	0.209008	0.0142422
prot275	P00738	HP	prot1115	Q05996-2	ZP2	-0.209007	0.0142425
prot7	A0A075B6K4	IGLV310	prot743	P22748	CA4	-0.209002	0.0142451
prot451	P06396	GSN	prot461	P07108	DBI	0.209	0.014246
prot603	J3QQR8	ICAM2	prot1438	Q8IV08	PLD3	-0.208998	0.0142472
prot828	P32004-3	L1CAM	prot871	A0A087X0K0	COL15A1	-0.208995	0.0142482
prot445	P06276	BCHE	prot1545	Q92743	HTRA1	-0.208995	0.0142484
prot1130	Q08431	MFGE8	prot1896	Q9UNN8	PROCR	0.208994	0.0142489
prot1081	P98160	HSPG2	prot1151	Q12907	LMAN2	0.20899	0.0142508
prot514	P09211	GSTP1	prot1492	Q8NBS9	TXNDC5	0.208985	0.014253
prot146	O60242	ADGRB3	prot1525	A0A087WWF1	SELENOM	0.208985	0.0142532
prot1116	Q06033-2	ITIH3	prot1180	Q13557-8	CAMK2D	-0.208984	0.0142535
prot239	H0YI30	GDF11	prot1748	Q9HCU0	CD248	0.208983	0.0142539
prot711	P20916-2	MAG	prot1749	Q9HCU4	CELSR2	0.208981	0.0142548
prot1781	Q9NT99	LRRC4B	prot1946	Q9Y6N6	LAMC3	0.208978	0.0142564
prot397	P04114	APOB	prot483	P07942	LAMB1	-0.208978	0.0142567
prot912	P48723	HSPA13	prot1807	Q9NZR2	LRP1B	0.208976	0.0142575
prot307	P01591	JCHAIN	prot979	P55283	CDH4	-0.208975	0.014258
prot256	O95965	ITGBL1	prot355	P02679	FGG	0.208974	0.0142583
prot494	P08294	SOD3	prot914	P48740-2	MASP1	0.208973	0.0142587
prot1353	Q6P4E1-5	CASC4	prot1480	Q8N6C5-2	IGSF1	0.20897	0.0142603
prot11	A0A075B6S5	IGKV127	prot1704	Q9H1U4	MEGF9	-0.208969	0.0142608
prot281	P00748	F12	prot890	P43234	CTSO	-0.208967	0.0142616
prot375	G3V0E5	TFRC	prot1308	Q53RD9	FBLN7	0.208966	0.014262
prot655	P16112-2	ACAN	prot1362	Q6UWH4-2	GASK1B	0.208966	0.0142623
prot1079	P98153-3	IDD	prot1497	Q8NES3	LFNG	0.208965	0.0142625
prot889	E7EQM8	DCC	prot1081	P98160	HSPG2	-0.208965	0.0142629
prot1157	Q13214-2	SEMA3B	prot1376	Q6UXK2	ISLR2	-0.208963	0.0142638
prot308	P01594	IGKV133	prot1039	P62937	PPIA	-0.208962	0.0142639
prot469	A0A1B0GVD5	CTSD	prot1874	Q9UKU9	ANGPTL2	0.208958	0.0142658
prot1067	P80108	GPLD1	prot1497	Q8NES3	LFNG	-0.208958	0.0142659
prot69	F8W785	GOLIM4	prot1779	Q9NT22	EMILIN3	0.208957	0.0142663
prot1169	Q13421-4	MSLN	prot1813	Q9P0K9	FRRS1L	0.208957	0.0142666
prot105	O15230	LAMA5	prot531	P09972	ALDOC	0.208955	0.0142673
prot271	P00533-4	EGFR	prot336	P01861	IGHG4	-0.208955	0.0142676
prot19	A0A0B4J1U7	IGHV61	prot891	P43251-4	BTD	-0.208951	0.0142691
prot65	O00339-2	MATN2	prot1569	F8WDW9	ESAM	0.208951	0.0142694
prot561	P10721-2	KIT	prot1799	Q9NZ08	ERAP1	0.208948	0.0142706
prot561	P10721-2	KIT	prot1046	E5RJR5	SKP1	0.208948	0.0142707
prot1570	Q96AQ6-2	PBXIP1	prot1803	Q9NZC2-2	TREM2	0.208948	0.0142708
prot35	A0A0C4DH38	IGHV551	prot478	P07686	HEXB	-0.208947	0.0142711
prot403	E9PIM6	THY1	prot746	P22897	MRC1	0.208946	0.0142715
prot478	P07686	HEXB	prot918	P49257	LMAN1	0.208946	0.0142717
prot838	P35052	GPC1	prot1743	Q9HC57	WFDC1	0.208943	0.0142731
prot1183	Q13641	TPBG	prot1547	Q92765	FRZB	0.208941	0.0142741
prot317	P01701	IGLV151	prot501	P08581	MET	-0.20894	0.0142744
prot708	P20827	EFNA1	prot1258	Q15818	NPTX1	0.208938	0.0142754
prot683	P18669	PGAM1	prot1529	Q8WY21-4	SORC1	0.208938	0.0142756
prot1275	Q16568	CARTPT	prot1919	Q9Y2I2-1	NTNG1	0.208937	0.0142761
prot540	P0DMV9	HSPA1A	prot1480	Q8N6C5-2	IGSF1	0.208937	0.0142762
prot688	P19320	VCAM1	prot1495	Q8NCW5-2	NNRE	0.208936	0.0142763
prot39	A0A0C4DH72	IGKV16	prot896	I3L0N3	NSF	-0.208934	0.0142772
prot1645	Q9BRK3-2	MXRA8	prot1684	A0A0A0MR20	CNTNAP4	0.208934	0.0142775
prot493	P08253	MMP2	prot1529	Q8WY21-4	SORC1	-0.208934	0.0142776
prot1045	P63104	YWHAZ	prot1667	Q9BXJ4-3	C1QTNF3	-0.208933	0.0142776
prot1259	Q15828	CST6	prot1285	Q16674	MIA	0.208933	0.0142778
prot407	P04275	VWF	prot1254	Q15582	TGFBI	0.208933	0.0142781
prot861	P36955	SERPINF1	prot1354	Q6P9A2	GALNT18	0.208932	0.0142786
prot212	O94760	DDAH1	prot1958	V9HW75	NUCB2	0.208931	0.0142786
prot524	P09619	PDGFRB	prot1277	Q16610	ECM1	0.208931	0.0142788
prot4	A0A075B6I9	IGLV746	prot1473	Q8N3T1	GALNT15	-0.20893	0.0142791
prot598	P13473-2	LAMP2	prot1627	Q99784	OLFM1	0.20893	0.0142792
prot612	P13796	LCP1	prot1743	Q9HC57	WFDC1	-0.208928	0.01428
prot462	P07195	LDHB	prot532	P0C0L4	C4A	-0.208923	0.0142827
prot71	O00468-6	AGRN	prot1425	Q86X29-6	LSR	0.208921	0.0142835
prot229	O94991	SLITRK5	prot741	P22692	IGFBP4	-0.20892	0.0142839
prot637	P15144	ANPEP	prot1336	Q641Q3	METRNL	-0.208919	0.0142845
prot167	O60883	GPR37L1	prot981	J3KRI5	CDH8	0.208917	0.0142854
prot383	P03950	ANG	prot1538	Q92563	SPOCK2	-0.208917	0.0142855
prot491	P08195-2	SLC3A2	prot1106	Q03591	CFHR1	-0.208915	0.0142863
prot168	O60888-3	CUTA	prot1499	Q8NFT8	DNER	0.208915	0.0142863
prot70	O00462	MANBA	prot808	P30086	PEBP1	0.208914	0.0142867
prot441	P05546	SERPIND1	prot1480	Q8N6C5-2	IGSF1	-0.208914	0.0142868
prot429	P05154	SERPINA5	prot1104	Q03167-2	TGFBR3	-0.208913	0.0142875
prot80	O00754-2	MAN2B1	prot1198	Q14112	NID2	0.208912	0.014288
prot916	P48745	CCN3	prot1055	P68871	HBB	0.20891	0.0142888
prot1286	Q16706	MAN2A1	prot1402	Q7Z5L0	VMO1	0.20891	0.0142889
prot406	P04271	S100B	prot1819	Q9P232	CNTN3	-0.208909	0.0142891
prot4	A0A075B6I9	IGLV746	prot276	P00739	HPR	0.208909	0.0142892
prot1387	Q6ZSJ9	SHISA6	prot1749	Q9HCU4	CELSR2	0.208908	0.0142897
prot1565	Q93091	RNASE6	prot1914	Q9Y287	ITM2B	-0.208905	0.0142912
prot120	O43291	SPINT2	prot985	P55291	CDH15	0.208905	0.0142912
prot536	J3QS39	UBB	prot1151	Q12907	LMAN2	-0.208904	0.0142915
prot412	P04433	IGKV311	prot1728	Q9H7Y0	DIPK2B	-0.208904	0.0142915
prot318	P01703	IGLV140	prot1095	Q01995	TAGLN	-0.208901	0.014293
prot1180	Q13557-8	CAMK2D	prot1813	Q9P0K9	FRRS1L	0.208901	0.0142931
prot436	S4R371	FABP3	prot693	Q5T985	ITIH2	-0.208899	0.0142939
prot461	P07108	DBI	prot876	P40926	MDH2	0.208898	0.0142947
prot618	P14151	SELL	prot1265	Q15904	ATP6AP1	-0.208897	0.0142952
prot383	P03950	ANG	prot757	P23471-2	PTPRZ1	-0.208896	0.0142955
prot565	P10909-4	CLUS	prot630	P14625	HSP90B1	0.208895	0.0142958
prot750	P23284	PPIB	prot1776	Q9NS98	SEMA3G	0.208895	0.0142959
prot707	P20774	OGN	prot1196	Q14019	COTL1	0.208895	0.0142961
prot503	P08603	CFH	prot763	P24043	LAMA2	0.208893	0.0142969
prot206	O75882-2	ATRN	prot514	P09211	GSTP1	-0.208892	0.0142975
prot661	P16519-2	PCSK2	prot1632	Q99969	RARRES2	-0.208889	0.0142987
prot214	O94769	ECM2	prot1402	Q7Z5L0	VMO1	0.208889	0.0142988
prot424	P05067-11	APP	prot1751	Q9HDB5-4	NRXN3	0.208886	0.0143003
prot384	P03951	F11	prot1693	Q9GZX9	TWSG1	-0.208885	0.0143007
prot539	P0DMQ5	INAFM2	prot1132	Q08629	SPOCK1	0.208884	0.0143011
prot550	P10451-4	SPP1	prot753	P23435	CBLN1	0.208884	0.0143014
prot401	P04196	HRG	prot750	P23284	PPIB	-0.208883	0.0143017
prot216	O94772	LY6H	prot1095	Q01995	TAGLN	0.208883	0.0143018
prot928	F8W1B7	MMP14	prot1766	Q9NR34	MAN1C1	0.208882	0.0143022
prot214	O94769	ECM2	prot1406	Q7Z7G0	ABI3BP	0.208881	0.0143025
prot385	P03952	KLKB1	prot1751	Q9HDB5-4	NRXN3	-0.20888	0.0143032
prot980	P55285-2	CADH6	prot1499	Q8NFT8	DNER	0.208879	0.0143034
prot1422	F5GZZ9	CD163	prot1545	Q92743	HTRA1	0.208879	0.0143035
prot665	P16949	STMN1	prot1997	C9J2H1	ITIH5	0.208879	0.0143038
prot1100	Q02809	PLOD1	prot1202	Q14165	MLEC	0.208877	0.0143044
prot1768	Q9NRN5	OLFML3	prot1941	Q9UFM8	NPTN	0.208877	0.0143044
prot668	P17174	GOT1	prot1665	Q9BX67	JAM3	0.208876	0.0143049
prot655	P16112-2	ACAN	prot1615	Q99435-4	NELL2	0.208876	0.0143051
prot1295	Q29963	HLAC	prot1373	Q6UXD5-3	SEZ6L2	0.208872	0.0143067
prot1107	Q04721	NOTCH2	prot1889	Q9UM47	NOTCH3	0.208872	0.0143067
prot893	P45877	PPIC	prot1081	P98160	HSPG2	0.208872	0.0143069
prot257	O95967	EFEMP2	prot657	P16152	CBR1	-0.208872	0.014307
prot1505	Q8NHP8	PLBD2	prot1619	Q99538	LGMN	0.208871	0.0143071
prot1443	Q8IW52	SLITRK4	prot2011	E9PL83	ADM	0.208871	0.0143073
prot684	P19021	PAM	prot863	P36980-2	FHR2	-0.208869	0.0143083
prot335	P01860	IGHG3	prot459	P06865	HEXA	-0.208868	0.0143087
prot655	P16112-2	ACAN	prot1427	A0A0A6YYA0	TMED7-TICAM2	0.208865	0.0143102
prot329	P01782	IGHV39	prot1779	Q9NT22	EMILIN3	-0.208864	0.0143107
prot1514	Q8TDQ0-2	HAVR2	prot1890	Q9UMF0	ICAM5	0.208864	0.0143107
prot489	P08174-6	DAF	prot760	P23528	CFL1	-0.208864	0.0143108
prot655	P16112-2	ACAN	prot1893	Q9UN36-2	NDRG2	0.208856	0.0143145
prot1176	A0A1B0GTP7	ASAH1	prot1355	Q6PCB0	VWA1	0.208856	0.0143147
prot226	O94933	SLITRK3	prot1177	E7EVP0	PNOC	0.208855	0.0143151
prot480	P07737	PFN1	prot1618	Q99523	SORT1	0.208855	0.0143152
prot638	P15151-3	PVR	prot1417	Q86UD1	OAF	0.208852	0.0143164
prot771	P25311	AZGP1	prot1480	Q8N6C5-2	IGSF1	-0.208851	0.0143169
prot1590	Q96ID5	IGSF21	prot1633	Q99972	MYOC	-0.208849	0.0143179
prot337	A0A087WYJ9	A0A087WYJ9	prot796	P29279-2	CTGF	-0.208847	0.0143188
prot43	A0M8Q6	IGLC7	prot277	P00740-2	F9	0.208845	0.0143198
prot474	P07360	C8G	prot683	P18669	PGAM1	-0.208844	0.01432
prot364	P02750	LRG1	prot1285	Q16674	MIA	0.208843	0.0143206
prot459	P06865	HEXA	prot499	P08572	COL4A2	0.208843	0.0143207
prot4	A0A075B6I9	IGLV746	prot1524	Q8WVQ1-3	CANT1	-0.208843	0.0143207
prot71	O00468-6	AGRN	prot1860	Q9UJA9	ENPP5	0.20884	0.014322
prot590	P12318-2	FCGR2A	prot2006	E7ETH0	CFI	-0.20884	0.0143222
prot692	P19652	ORM2	prot1545	Q92743	HTRA1	-0.208839	0.0143224
prot1026	P61769	B2M	prot1180	Q13557-8	CAMK2D	0.208838	0.014323
prot888	P43121	MCAM	prot1949	Q9Y6R7	FCGBP	-0.208833	0.0143253
prot779	P26992	CNTFR	prot952	A0A087X240	EFNA5	0.208832	0.0143259
prot652	P16035	TIMP2	prot663	P16870-2	CBPE	0.20883	0.014327
prot105	O15230	LAMA5	prot410	P04406	GAPDH	0.208829	0.0143272
prot12	A0A087WSY6	IGKV3D15	prot830	P33151	CDH5	0.208829	0.0143273
prot1371	Q6UX73-2	C16orf89	prot1897	Q9UNW1	MINPP1	0.208829	0.0143273
prot337	A0A087WYJ9	A0A087WYJ9	prot732	P22303	ACHE	-0.208828	0.0143277
prot861	P36955	SERPINF1	prot1283	C9JTE0	MOG	0.208827	0.0143283
prot1493	Q8NCC3	PLA2G15	prot1893	Q9UN36-2	NDRG2	0.208825	0.0143291
prot758	P23515	OMG	prot1612	Q96S96	PEBP4	0.208819	0.014332
prot1135	Q09328	MGAT5	prot1595	Q96JF0	ST6GAL2	0.208819	0.0143323
prot793	P29120-2	PCSK1	prot1608	Q96PQ0	SORCS2	0.208818	0.0143327
prot1007	P60709	ACTB	prot1680	Q9BZC7-2	ABCA2	0.208815	0.0143342
prot1361	Q6UW01	CBLN3	prot1883	Q9ULL4	PLXNB3	0.208814	0.0143343
prot328	P01780	IGHV37	prot336	P01861	IGHG4	0.208814	0.0143343
prot533	P0C0L5	C4B	prot1500	Q8NFY4-6	SEM6D	-0.208814	0.0143345
prot1174	Q13508	ART3	prot1313	Q5FWE3-3	PRRT3	-0.208814	0.0143347
prot1285	Q16674	MIA	prot1781	Q9NT99	LRRC4B	-0.208813	0.0143349
prot213	O94766	B3GAT3	prot329	P01782	IGHV39	-0.208811	0.014336
prot336	P01861	IGHG4	prot707	P20774	OGN	-0.208809	0.014337
prot663	P16870-2	CBPE	prot995	P57087	JAM2	0.208809	0.0143372
prot240	O95428	PAPLN	prot1546	Q92752	TNR	0.208808	0.0143373
prot234	O95185-2	UNC5C	prot515	P09382	LGALS1	0.208807	0.0143378
prot216	O94772	LY6H	prot1914	Q9Y287	ITM2B	0.208806	0.0143385
prot1320	Q5KU26	COLEC12	prot1473	Q8N3T1	GALNT15	0.208804	0.0143393
prot860	F5H5Q2	ACVR1B	prot1067	P80108	GPLD1	-0.208803	0.0143396
prot183	O75144	ICOSLG	prot1702	Q9H173	SIL1	0.208803	0.0143396
prot859	P36871	PGM1	prot1162	Q13275-2	SEMA3F	0.208801	0.014341
prot320	P01714	IGLV319	prot1950	Q9Y6X5	ENPP4	-0.208799	0.0143415
prot1285	Q16674	MIA	prot1796	Q9NYQ8	FAT2	-0.208798	0.0143422
prot43	A0M8Q6	IGLC7	prot523	P09603	CSF1	-0.208796	0.0143433
prot346	P02461	COL3A1	prot878	P41222	PTGDS	0.208792	0.0143448
prot306	P01344	IGF2	prot1277	Q16610	ECM1	-0.208791	0.0143454
prot2	A0A075B6I0	IGLV861	prot1704	Q9H1U4	MEGF9	-0.208787	0.0143476
prot111	O15400-2	STX7	prot137	O43827	ANGPTL7	-0.208786	0.0143477
prot244	O95467	GNAS	prot711	P20916-2	MAG	0.208786	0.0143481
prot758	P23515	OMG	prot1174	Q13508	ART3	0.208786	0.0143481
prot845	P35555	FBN1	prot1949	Q9Y6R7	FCGBP	0.208785	0.0143483
prot1611	Q96RW7-2	HMCN1	prot2005	E7ESV6	ADGRL3	0.208783	0.0143495
prot1070	P80723	BASP1	prot1091	Q01459	CTBS	-0.20878	0.0143508
prot1369	Q6UX71	PLXDC2	prot1569	F8WDW9	ESAM	0.208777	0.0143524
prot862	P36957	DLST	prot1071	P80748	IGLV321	-0.208775	0.0143531
prot352	P02656	APOC3	prot1800	Q9NZ53	PODXL2	-0.208774	0.0143534
prot397	P04114	APOB	prot1180	Q13557-8	CAMK2D	-0.208774	0.0143537
prot146	O60242	ADGRB3	prot1280	Q16627	CCL14	-0.208772	0.0143547
prot536	J3QS39	UBB	prot653	H0YDW7	CD44	-0.208772	0.0143548
prot276	P00739	HPR	prot875	P40925	MDH1	-0.208771	0.014355
prot1829	Q9UBP4	DKK3	prot1944	Q9Y653-2	ADGRG1	0.208767	0.0143572
prot744	P22792	CPN2	prot1912	Q9Y279-2	VSIG4	-0.208763	0.0143588
prot234	O95185-2	UNC5C	prot1635	Q99985	SEMA3C	0.208761	0.01436
prot1124	Q08174-2	PCDH1	prot1804	B4E3Q4	ADA2	-0.208759	0.0143606
prot852	P35858	IGFALS	prot1804	B4E3Q4	ADA2	-0.208759	0.0143606
prot523	P09603	CSF1	prot1944	Q9Y653-2	ADGRG1	0.208757	0.0143618
prot708	P20827	EFNA1	prot1991	A0A1W2PQ11	CNTN2	0.208756	0.0143623
prot486	A0A087WTA8	COL1A2	prot1758	Q9NPH3-2	IL1RAP	0.208755	0.0143629
prot76	D6RHI9	RNASET2	prot212	O94760	DDAH1	0.208751	0.0143648
prot333	P01857	IGHG1	prot1199	Q14114-3	LRP8	-0.208749	0.0143655
prot1632	Q99969	RARRES2	prot2034	Q5SPY9	NPDC1	-0.208745	0.0143674
prot108	O15335	CHAD	prot1520	Q8WUJ3	CEMIP	0.208744	0.0143679
prot493	P08253	MMP2	prot985	P55291	CDH15	-0.208743	0.0143683
prot1174	Q13508	ART3	prot1394	Q7LFX5	CHST15	0.208743	0.0143684
prot1176	A0A1B0GTP7	ASAH1	prot1919	Q9Y2I2-1	NTNG1	0.208742	0.014369
prot570	P11142	HSPA8	prot1337	Q658N2	WSCD1	0.20874	0.0143698
prot275	P00738	HP	prot1744	Q9HCB6	SPON1	-0.208738	0.014371
prot242	O95445	APOM	prot476	P07585	DCN	-0.208737	0.0143713
prot387	P04003	C4BPA	prot1758	Q9NPH3-2	IL1RAP	0.208736	0.014372
prot683	P18669	PGAM1	prot1634	Q99983	OMD	0.208734	0.0143728
prot111	O15400-2	STX7	prot1117	H0YNK6	TYRO3	0.208728	0.0143755
prot711	P20916-2	MAG	prot979	P55283	CDH4	0.208726	0.0143764
prot1224	Q14894	CRYM	prot1283	C9JTE0	MOG	0.208725	0.0143772
prot1480	Q8N6C5-2	IGSF1	prot1952	A0A075B6K5	IGLV39	-0.208723	0.0143781
prot2	A0A075B6I0	IGLV861	prot1585	Q96GW7	BCAN	-0.208719	0.0143798
prot540	P0DMV9	HSPA1A	prot1041	P62993	GRB2	0.208719	0.0143801
prot1030	P61970	NUTF2	prot1233	Q15084-3	PDIA6	0.208715	0.0143818
prot212	O94760	DDAH1	prot1638	Q9BQ16	SPOCK3	0.208713	0.014383
prot589	P12277	CKB	prot1587	Q96HD1	CRELD1	0.208711	0.0143838
prot866	P37837	TALDO1	prot1874	Q9UKU9	ANGPTL2	0.20871	0.0143845
prot1369	Q6UX71	PLXDC2	prot1680	Q9BZC7-2	ABCA2	0.208708	0.0143853
prot456	P06744	GPI	prot468	E9PEK4	CSF1R	0.208702	0.0143882
prot130	C9JR67	SGCE	prot1493	Q8NCC3	PLA2G15	0.208701	0.0143886
prot565	P10909-4	CLUS	prot1649	Q9BS26	ERP44	0.208701	0.0143887
prot590	P12318-2	FCGR2A	prot1492	Q8NBS9	TXNDC5	0.208695	0.0143916
prot295	A9UJN9	PDGFB	prot914	P48740-2	MASP1	-0.208694	0.0143919
prot746	P22897	MRC1	prot916	P48745	CCN3	0.208693	0.0143922
prot716	P21333-2	FLNA	prot1425	Q86X29-6	LSR	0.208693	0.0143923
prot903	P47972	NPTX2	prot1480	Q8N6C5-2	IGSF1	0.208691	0.0143935
prot1064	P78509	RELN	prot1371	Q6UX73-2	C16orf89	0.20869	0.0143939
prot48	A6NGN9	IGLON5	prot1045	P63104	YWHAZ	0.208689	0.0143942
prot236	O95206-2	PCDH8	prot1079	P98153-3	IDD	0.208689	0.0143943
prot882	E9PF59	DPP6	prot965	P54802	NAGLU	-0.208689	0.0143945
prot270	P00505	GOT2	prot1120	Q06830	PRDX1	0.208688	0.014395
prot212	O94760	DDAH1	prot1361	Q6UW01	CBLN3	0.208684	0.0143965
prot43	A0M8Q6	IGLC7	prot1556	Q92896	GLG1	-0.208683	0.014397
prot12	A0A087WSY6	IGKV3D15	prot1714	Q9H3G5	CPVL	-0.208682	0.0143977
prot445	P06276	BCHE	prot1123	Q07954	LRP1	0.208678	0.0143997
prot81	O14498	ISLR	prot1164	Q13332-3	PTPRS	0.208678	0.0143998
prot386	P03973	SLPI	prot1830	Q9UBQ6	EXTL2	-0.208677	0.0144
prot159	O60568	PLOD3	prot1459	Q8IZS8	CACNA2D3	-0.208677	0.0144001
prot604	P13611	VCAN	prot1835	Q9UBX5	FBLN5	0.208677	0.0144002
prot320	P01714	IGLV319	prot472	P07358	C8B	0.208676	0.0144004
prot1337	Q658N2	WSCD1	prot1902	Q9UQ52	CNTN6	0.208676	0.0144005
prot361	P02747	C1QC	prot528	P09871	C1S	0.208675	0.0144008
prot866	P37837	TALDO1	prot995	P57087	JAM2	0.208673	0.0144019
prot859	P36871	PGM1	prot1320	Q5KU26	COLEC12	0.208673	0.0144022
prot383	P03950	ANG	prot1132	Q08629	SPOCK1	-0.208673	0.0144022
prot1180	Q13557-8	CAMK2D	prot1209	Q14393-2	GAS6	0.208671	0.0144027
prot1196	Q14019	COTL1	prot1258	Q15818	NPTX1	0.208671	0.0144028
prot1471	A0A0C4DGI5	TAFA2	prot1721	Q9H4D0	CLSTN2	0.20867	0.0144033
prot1159	Q13228	SELENBP1	prot1603	Q96NZ9	PRAP1	-0.20867	0.0144035
prot1284	Q16658	FSCN1	prot1928	Q9Y5F6	PCDHGC5	0.208667	0.014405
prot477	P07602	PSAP	prot1759	Q9NPR2-2	SEM4B	0.208667	0.014405
prot1159	Q13228	SELENBP1	prot1494	Q8NCL4	GALNT6	0.208663	0.0144067
prot918	P49257	LMAN1	prot1514	Q8TDQ0-2	HAVR2	0.208662	0.0144073
prot331	P01833	PIGR	prot1285	Q16674	MIA	0.20866	0.014408
prot346	P02461	COL3A1	prot1943	Q9Y646	CPQ	0.208658	0.0144094
prot1623	Q99674	CGREF1	prot1991	A0A1W2PQ11	CNTN2	0.208657	0.0144094
prot532	P0C0L4	C4A	prot1530	Q8WYK1	CNTNAP5	-0.208652	0.0144121
prot914	P48740-2	MASP1	prot1229	Q14DG7	TMEM132B	-0.208651	0.0144123
prot912	P48723	HSPA13	prot1657	Q9BUN1	C1orf56	0.208649	0.0144133
prot201	O75711	SCRG1	prot620	P14207	FOLR2	0.208648	0.014414
prot240	O95428	PAPLN	prot1740	Q9HC38-2	GLOD4	0.208648	0.0144141
prot912	P48723	HSPA13	prot1192	Q13867	BLMH	0.208647	0.0144145
prot1115	Q05996-2	ZP2	prot1711	Q9H2X0	CHRD	0.208646	0.014415
prot491	P08195-2	SLC3A2	prot1527	Q8WXD2	SCG3	0.208646	0.0144151
prot528	P09871	C1S	prot1680	Q9BZC7-2	ABCA2	0.208642	0.0144167
prot197	O75509	TNFRSF21	prot578	P11717	IGF2R	0.208641	0.0144171
prot738	I6LM06	FGFR3	prot1039	P62937	PPIA	0.208641	0.0144175
prot833	P34096	RNASE4	prot874	P40189	IL6ST	-0.20864	0.0144176
prot368	Q5VY30	RBP4	prot1653	Q9BTY2	FUCA2	-0.20864	0.0144177
prot984	P55290	CDH13	prot1769	Q9NRR1	CYTL1	0.208638	0.0144188
prot8	P01615	IGKV2D28	prot1944	Q9Y653-2	ADGRG1	-0.208638	0.014419
prot1232	Q15063	POSTN	prot1740	Q9HC38-2	GLOD4	0.208636	0.0144195
prot1284	Q16658	FSCN1	prot1749	Q9HCU4	CELSR2	0.208636	0.0144195
prot1084	P98172	EFNB1	prot1921	Q9Y2T3	GDA	0.208631	0.0144219
prot618	P14151	SELL	prot738	I6LM06	FGFR3	-0.208623	0.0144261
prot371	P02765	AHSG	prot1091	Q01459	CTBS	0.208622	0.0144262
prot733	P22304	IDS	prot1158	Q13217	DNAJC3	0.208621	0.0144268
prot116	O43173	ST8SIA3	prot1612	Q96S96	PEBP4	0.208619	0.014428
prot1091	Q01459	CTBS	prot1615	Q99435-4	NELL2	-0.208618	0.0144281
prot11	A0A075B6S5	IGKV127	prot1411	Q86SF2	GALNT7	-0.208614	0.0144305
prot547	P10253	GAA	prot862	P36957	DLST	0.208612	0.0144313
prot35	A0A0C4DH38	IGHV551	prot383	P03950	ANG	0.208611	0.0144317
prot555	P10619-2	PPGB	prot843	P35443	THBS4	0.208611	0.0144317
prot795	P29218	IMPA1	prot2036	Q7LBX6	NRP2	0.20861	0.0144322
prot1657	Q9BUN1	C1orf56	prot1693	Q9GZX9	TWSG1	0.20861	0.0144322
prot1242	Q15262	PTPRK	prot1662	F8VZI9	FAIM2	0.208609	0.0144324
prot590	P12318-2	FCGR2A	prot1609	Q96PX8	SLITRK1	0.208609	0.0144326
prot328	P01780	IGHV37	prot713	P21246	PTN	-0.208608	0.014433
prot988	E9PLK3	NPEPPS	prot1946	Q9Y6N6	LAMC3	0.208608	0.0144333
prot185	O75223	GGCT	prot383	P03950	ANG	-0.208606	0.0144343
prot778	P26572	MGAT1	prot1921	Q9Y2T3	GDA	0.208602	0.0144363
prot176	B4DKD2	ADAM11	prot1958	V9HW75	NUCB2	0.208601	0.0144364
prot852	P35858	IGFALS	prot1737	Q9HBR0	SLC38A10	-0.208599	0.0144376
prot584	P12111	COL6A3	prot1933	Q9Y5I4	PCDHAC2	-0.208597	0.0144383
prot453	P06681	C2	prot1411	Q86SF2	GALNT7	-0.208596	0.014439
prot570	P11142	HSPA8	prot1180	Q13557-8	CAMK2D	0.208594	0.01444
prot196	A0A0A0MRU5	A0A0A0MRU5	prot1952	A0A075B6K5	IGLV39	-0.208592	0.0144408
prot694	P19827	ITIH1	prot861	P36955	SERPINF1	-0.208592	0.0144409
prot291	Q5H9A7	TIMP1	prot1216	Q14574-2	DSC3	0.208589	0.0144422
prot50	A6NL88	SHISA7	prot176	B4DKD2	ADAM11	0.208588	0.014443
prot914	P48740-2	MASP1	prot1308	Q53RD9	FBLN7	-0.208586	0.0144437
prot175	E7EWD3	ADAM23	prot1135	Q09328	MGAT5	0.208586	0.0144437
prot376	P02787	TF	prot1768	Q9NRN5	OLFML3	-0.208585	0.0144442
prot242	O95445	APOM	prot532	P0C0L4	C4A	0.208585	0.0144443
prot1608	Q96PQ0	SORCS2	prot1693	Q9GZX9	TWSG1	0.208584	0.0144447
prot175	E7EWD3	ADAM23	prot856	P36222	CHI3L1	-0.208584	0.0144447
prot1850	Q9UHL4	DPP7	prot2020	G3XAK1	MST1	-0.208584	0.0144449
prot76	D6RHI9	RNASET2	prot1147	Q12805-5	FBLN3	0.208583	0.0144452
prot88	O14672	ADAM10	prot630	P14625	HSP90B1	0.208582	0.0144455
prot477	P07602	PSAP	prot1941	Q9UFM8	NPTN	0.208582	0.0144456
prot124	O43405	COCH	prot1952	A0A075B6K5	IGLV39	-0.208581	0.0144463
prot16	A0A0A0MS15	IGHV349	prot1177	E7EVP0	PNOC	-0.20858	0.0144467
prot174	O75071	EFCAB14	prot262	P00338	LDHA	0.208579	0.0144471
prot1362	Q6UWH4-2	GASK1B	prot2023	H0YDE5	KIAA1549L	0.208579	0.0144473
prot202	O75752	B3GALNT1	prot1498	Q8NFP4	MDGA1	0.208578	0.0144476
prot712	P20933	AGA	prot1137	Q0P6D2	DIPK1C	0.208577	0.0144479
prot201	O75711	SCRG1	prot675	P17900	GM2A	0.208577	0.0144482
prot186	O75326	SEMA7A	prot1835	Q9UBX5	FBLN5	-0.208575	0.014449
prot934	P50897	PPT1	prot1257	Q15782-6	CHI3L2	0.208574	0.0144493
prot505	P08670	VIM	prot821	P31150	GDI1	0.208574	0.0144496
prot1139	Q10471	GALNT2	prot1473	Q8N3T1	GALNT15	0.208573	0.0144499
prot587	P12259	F5	prot923	G3XAP6	COMP	-0.208573	0.01445
prot449	P06312	IGKV41	prot1804	B4E3Q4	ADA2	0.208571	0.0144511
prot800	P29622	SERPINA4	prot1708	Q9H2A7	CXCL16	-0.20857	0.0144515
prot308	P01594	IGKV133	prot1135	Q09328	MGAT5	-0.208569	0.0144518
prot1180	Q13557-8	CAMK2D	prot1308	Q53RD9	FBLN7	0.208569	0.0144519
prot494	P08294	SOD3	prot763	P24043	LAMA2	0.208566	0.0144534
prot183	O75144	ICOSLG	prot567	P11047	LAMC1	0.208565	0.0144536
prot387	P04003	C4BPA	prot1039	P62937	PPIA	-0.208565	0.014454
prot1135	Q09328	MGAT5	prot1722	Q9H4F8	SMOC1	0.208565	0.014454
prot105	O15230	LAMA5	prot1287	Q16769	QPCT	0.208563	0.0144547
prot617	P14138	EDN3	prot1653	Q9BTY2	FUCA2	0.208562	0.0144551
prot407	P04275	VWF	prot1355	Q6PCB0	VWA1	0.208562	0.0144551
prot733	P22304	IDS	prot1667	Q9BXJ4-3	C1QTNF3	0.208562	0.0144554
prot352	P02656	APOC3	prot1618	Q99523	SORT1	-0.20856	0.0144561
prot213	O94766	B3GAT3	prot1214	Q14520-2	HABP2	-0.20856	0.0144561
prot478	P07686	HEXB	prot1555	Q92876	KLK6	0.20856	0.0144562
prot42	A0A0J9YXX1	IGHV5101	prot748	P23142	FBLN1	0.208558	0.0144573
prot317	P01701	IGLV151	prot347	P02462-2	COL4A1	-0.208557	0.0144574
prot331	P01833	PIGR	prot1428	Q86Y38	XYLT1	-0.208557	0.0144576
prot486	A0A087WTA8	COL1A2	prot1026	P61769	B2M	0.208555	0.0144585
prot44	A1L4H1	SSC5D	prot1524	Q8WVQ1-3	CANT1	-0.208554	0.014459
prot533	P0C0L5	C4B	prot1177	E7EVP0	PNOC	-0.208552	0.0144599
prot861	P36955	SERPINF1	prot1595	Q96JF0	ST6GAL2	0.20855	0.0144611
prot941	P51888	PRELP	prot1306	Q53EL9-3	SEZ6	-0.208548	0.0144618
prot307	P01591	JCHAIN	prot1645	Q9BRK3-2	MXRA8	-0.208548	0.0144622
prot1537	Q92520	FAM3C	prot1549	Q92820	GGH	-0.208546	0.0144631
prot779	P26992	CNTFR	prot1319	Q5JZY3-2	EPHA10	0.208545	0.0144633
prot963	F8W9W0	EPHA5	prot1936	Q9Y5Y7	LYVE1	0.208545	0.0144634
prot244	O95467	GNAS	prot1386	Q6ZRP7	QSOX2	0.208545	0.0144635
prot527	A0A087X0D5	CTSH	prot1347	Q6KC79-2	NIPBL	0.208544	0.0144641
prot472	P07358	C8B	prot1048	P63313	TMSB10	-0.208543	0.0144642
prot479	P07711	CTSL	prot1377	Q6UXK5	LRRN1	0.208543	0.0144646
prot503	P08603	CFH	prot800	P29622	SERPINA4	0.208542	0.0144649
prot387	P04003	C4BPA	prot527	A0A087X0D5	CTSH	-0.208541	0.0144652
prot105	O15230	LAMA5	prot110	H9KV31	NCAM2	0.208539	0.0144665
prot363	P02749	APOH	prot1849	Q9UHI8	ADAMTS1	-0.208538	0.0144666
prot454	P06727	APOA4	prot750	P23284	PPIB	-0.208536	0.0144678
prot1275	Q16568	CARTPT	prot1904	Q9UQM7	CAMK2A	0.208535	0.0144682
prot829	P32119	PRDX2	prot1708	Q9H2A7	CXCL16	0.208534	0.0144687
prot777	P26038	MSN	prot1831	Q9UBR2	CTSZ	0.208534	0.0144689
prot426	P05090	APOD	prot1585	Q96GW7	BCAN	-0.208533	0.0144694
prot481	P07858	CTSB	prot1730	Q9H8L6	MMRN2	0.208532	0.0144697
prot1344	A0A0G2JM94	LAIR1	prot1498	Q8NFP4	MDGA1	0.208531	0.01447
prot81	O14498	ISLR	prot422	P05060	CHGB	0.208531	0.0144702
prot655	P16112-2	ACAN	prot2030	K7ELL7	PRKCSH	0.208528	0.0144715
prot226	O94933	SLITRK3	prot1081	P98160	HSPG2	-0.208527	0.0144719
prot912	P48723	HSPA13	prot1480	Q8N6C5-2	IGSF1	0.208527	0.014472
prot478	P07686	HEXB	prot557	P10643	C7	-0.208526	0.0144726
prot1638	Q9BQ16	SPOCK3	prot1871	Q9UKM7	MAN1B1	0.208525	0.0144728
prot567	P11047	LAMC1	prot1433	Q8IUC8	GALNT13	0.208523	0.0144739
prot454	P06727	APOA4	prot975	P55083	MFAP4	-0.208522	0.0144746
prot472	P07358	C8B	prot1130	Q08431	MFGE8	-0.208521	0.0144751
prot174	O75071	EFCAB14	prot1132	Q08629	SPOCK1	0.20852	0.0144756
prot288	P01023	A2M	prot860	F5H5Q2	ACVR1B	-0.208518	0.0144765
prot307	P01591	JCHAIN	prot1494	Q8NCL4	GALNT6	-0.208517	0.0144767
prot988	E9PLK3	NPEPPS	prot1370	Q6UX72	B3GNT9	0.208516	0.0144776
prot98	O15031	PLXNB2	prot1680	Q9BZC7-2	ABCA2	0.208513	0.0144787
prot494	P08294	SOD3	prot735	A0A087X1J7	GPX3	0.208513	0.0144789
prot1285	Q16674	MIA	prot1344	A0A0G2JM94	LAIR1	0.208512	0.0144791
prot1480	Q8N6C5-2	IGSF1	prot1895	Q9UN70	PCDHGC3	0.208512	0.0144795
prot570	P11142	HSPA8	prot1498	Q8NFP4	MDGA1	0.208511	0.0144797
prot313	P01619	IGKV320	prot1176	A0A1B0GTP7	ASAH1	-0.208511	0.0144798
prot493	P08253	MMP2	prot1533	Q8WZA1	POMGNT1	-0.20851	0.0144802
prot981	J3KRI5	CDH8	prot1343	Q6FHJ7	SFRP4	-0.208507	0.0144818
prot896	I3L0N3	NSF	prot978	P55268	LAMB2	0.208506	0.0144821
prot430	P05155	SERPING1	prot892	P43652	AFM	-0.208505	0.0144829
prot493	P08253	MMP2	prot1822	Q9P2E7-2	PCDH10	-0.208503	0.0144835
prot23	A0A0B4J1X5	IGHV374	prot561	P10721-2	KIT	-0.208501	0.0144844
prot397	P04114	APOB	prot1023	P61604	HSPE1	-0.208498	0.014486
prot66	O00391	QSOX1	prot293	P01042	KNG1	-0.208498	0.0144862
prot693	Q5T985	ITIH2	prot1645	Q9BRK3-2	MXRA8	-0.208497	0.0144863
prot124	O43405	COCH	prot1607	Q96PD5	PGLYRP2	-0.208497	0.0144864
prot928	F8W1B7	MMP14	prot1493	Q8NCC3	PLA2G15	0.208496	0.014487
prot683	P18669	PGAM1	prot1104	Q03167-2	TGFBR3	0.208495	0.0144876
prot20	A0A0B4J1V0	IGHV315	prot1400	Q7Z5A7-2	TAFA5	-0.208493	0.0144883
prot212	O94760	DDAH1	prot1549	Q92820	GGH	0.208493	0.0144884
prot973	P55058	PLTP	prot1007	P60709	ACTB	0.208493	0.0144887
prot655	P16112-2	ACAN	prot1730	Q9H8L6	MMRN2	0.208491	0.0144897
prot694	P19827	ITIH1	prot1514	Q8TDQ0-2	HAVR2	-0.20849	0.0144899
prot1157	Q13214-2	SEMA3B	prot1850	Q9UHL4	DPP7	0.20849	0.01449
prot266	P00441	SOD1	prot1344	A0A0G2JM94	LAIR1	0.208489	0.0144905
prot578	P11717	IGF2R	prot1284	Q16658	FSCN1	0.208488	0.0144908
prot262	P00338	LDHA	prot565	P10909-4	CLUS	0.208487	0.0144915
prot257	O95967	EFEMP2	prot375	G3V0E5	TFRC	-0.208486	0.0144918
prot332	P01834	IGKC	prot677	A6XND0	IGFBP3	0.208485	0.0144923
prot845	P35555	FBN1	prot1424	Q86VZ4	LRP11	-0.208484	0.0144926
prot384	P03951	F11	prot1365	Q6UWR7	ENPP6	-0.208484	0.0144929
prot272	P00558	PGK1	prot733	P22304	IDS	0.208483	0.0144933
prot1406	Q7Z7G0	ABI3BP	prot1730	Q9H8L6	MMRN2	-0.208483	0.0144934
prot935	B1AKY9	ATP1A2	prot1325	Q5T848	GPR158	0.208482	0.0144936
prot324	P01721	IGLV657	prot1547	Q92765	FRZB	-0.20848	0.0144947
prot48	A6NGN9	IGLON5	prot876	P40926	MDH2	0.20848	0.0144947
prot386	P03973	SLPI	prot524	P09619	PDGFRB	-0.208478	0.0144958
prot1079	P98153-3	IDD	prot1424	Q86VZ4	LRP11	0.208477	0.0144962
prot81	O14498	ISLR	prot1806	Q9NZP8	C1RL	-0.208475	0.014497
prot345	P02452	COL1A1	prot506	P08697	SERPINF2	0.208475	0.0144974
prot567	P11047	LAMC1	prot1541	Q92673	SORL1	0.208471	0.0144989
prot1024	P61626	LYZ	prot1806	Q9NZP8	C1RL	0.20847	0.0144996
prot105	O15230	LAMA5	prot271	P00533-4	EGFR	0.208469	0.0144999
prot407	P04275	VWF	prot1164	Q13332-3	PTPRS	0.208469	0.0144999
prot213	O94766	B3GAT3	prot1842	Q9UGM5	FETUB	-0.208469	0.0144999
prot1427	A0A0A6YYA0	TMED7-TICAM2	prot1524	Q8WVQ1-3	CANT1	0.208468	0.0145004
prot590	P12318-2	FCGR2A	prot716	P21333-2	FLNA	0.208468	0.0145005
prot741	P22692	IGFBP4	prot1541	Q92673	SORL1	-0.208468	0.0145005
prot397	P04114	APOB	prot1275	Q16568	CARTPT	-0.208468	0.0145007
prot1095	Q01995	TAGLN	prot1108	Q04756	HGFAC	-0.208467	0.0145008
prot318	P01703	IGLV140	prot1158	Q13217	DNAJC3	-0.208466	0.0145014
prot278	P00742	F10	prot928	F8W1B7	MMP14	-0.208466	0.0145015
prot1493	Q8NCC3	PLA2G15	prot1740	Q9HC38-2	GLOD4	0.208463	0.014503
prot921	P49641	MAN2A2	prot1101	Q02818	NUCB1	0.208462	0.0145034
prot758	P23515	OMG	prot1907	Q9Y240	CLEC11A	0.208462	0.0145035
prot1722	Q9H4F8	SMOC1	prot2038	V9GYM3	APOA2	-0.208461	0.0145041
prot454	P06727	APOA4	prot1802	Q9NZ94-3	NLGN3	-0.208457	0.0145057
prot469	A0A1B0GVD5	CTSD	prot1227	Q14C87	TMEM132D	-0.208455	0.0145067
prot69	F8W785	GOLIM4	prot436	S4R371	FABP3	0.208455	0.0145069
prot830	P33151	CDH5	prot1411	Q86SF2	GALNT7	-0.208454	0.0145073
prot4	A0A075B6I9	IGLV746	prot1649	Q9BS26	ERP44	-0.208453	0.0145078
prot81	O14498	ISLR	prot1373	Q6UXD5-3	SEZ6L2	0.208452	0.0145083
prot1763	A0A0C4DFP6	CRTAC1	prot1907	Q9Y240	CLEC11A	0.20845	0.0145092
prot1619	Q99538	LGMN	prot1849	Q9UHI8	ADAMTS1	-0.20845	0.0145093
prot276	P00739	HPR	prot1634	Q99983	OMD	-0.208448	0.0145101
prot407	P04275	VWF	prot1474	Q8N3T6	TMEM132C	0.208448	0.0145102
prot644	E7ENM0	ELN	prot2023	H0YDE5	KIAA1549L	0.208448	0.0145103
prot985	P55291	CDH15	prot2020	G3XAK1	MST1	-0.208447	0.0145105
prot1769	Q9NRR1	CYTL1	prot1996	B7ZKJ8	ITIH4	-0.208447	0.0145106
prot1106	Q03591	CFHR1	prot1951	A0A024R6I7	SERPINA1	0.208439	0.0145147
prot81	O14498	ISLR	prot1277	Q16610	ECM1	0.208439	0.0145147
prot921	P49641	MAN2A2	prot1491	Q8NBP7	PCSK9	0.208438	0.0145152
prot277	P00740-2	F9	prot486	A0A087WTA8	COL1A2	0.208436	0.0145158
prot1227	Q14C87	TMEM132D	prot1768	Q9NRN5	OLFML3	0.208435	0.0145163
prot1665	Q9BX67	JAM3	prot1740	Q9HC38-2	GLOD4	0.208433	0.0145172
prot675	P17900	GM2A	prot892	P43652	AFM	-0.208433	0.0145172
prot1277	Q16610	ECM1	prot1580	Q96FE5-2	LINGO1	0.208428	0.0145196
prot478	P07686	HEXB	prot1259	Q15828	CST6	-0.208427	0.0145202
prot957	P53634	CTSC	prot1883	Q9ULL4	PLXNB3	-0.208427	0.0145203
prot1520	Q8WUJ3	CEMIP	prot1533	Q8WZA1	POMGNT1	0.208427	0.0145204
prot1138	Q10469	MGAT2	prot1518	Q8TEU8	WFIKKN2	0.208426	0.0145208
prot878	P41222	PTGDS	prot1598	Q96KN2	CNDP1	0.208424	0.0145217
prot316	P01700	IGLV147	prot1081	P98160	HSPG2	-0.208424	0.014522
prot699	F8WE86	TCN2	prot1936	Q9Y5Y7	LYVE1	0.208422	0.0145226
prot601	P13521	SCG2	prot615	E9PNW4	AL049629.2	0.208419	0.014524
prot815	P30530-2	AXL	prot928	F8W1B7	MMP14	0.208416	0.0145254
prot1079	P98153-3	IDD	prot1743	Q9HC57	WFDC1	0.208416	0.0145256
prot570	P11142	HSPA8	prot1028	J3KMY5	NPC2	0.208415	0.0145262
prot1546	Q92752	TNR	prot1993	B4DPQ0	C1R	-0.208413	0.0145272
prot325	P01742	IGHV169	prot1471	A0A0C4DGI5	TAFA2	-0.208412	0.0145274
prot71	O00468-6	AGRN	prot308	P01594	IGKV133	-0.208411	0.0145278
prot1369	Q6UX71	PLXDC2	prot1638	Q9BQ16	SPOCK3	0.208411	0.0145281
prot352	P02656	APOC3	prot750	P23284	PPIB	-0.208409	0.0145289
prot1104	Q03167-2	TGFBR3	prot1493	Q8NCC3	PLA2G15	0.208408	0.0145292
prot1145	Q12797-10	ASPH	prot1994	B4E1Z4	AL645922.1	-0.208408	0.0145293
prot1327	Q5VSG8	MANEAL	prot1328	A0A0A0MQY7	CACHD1	0.208408	0.0145295
prot185	O75223	GGCT	prot893	P45877	PPIC	0.208406	0.0145304
prot1024	P61626	LYZ	prot1704	Q9H1U4	MEGF9	0.208406	0.0145305
prot305	P01303	NPY	prot491	P08195-2	SLC3A2	0.208399	0.0145336
prot1337	Q658N2	WSCD1	prot1554	Q92859-3	NEO1	0.208399	0.0145339
prot68	O00451	GFRA2	prot345	P02452	COL1A1	-0.208397	0.0145348
prot889	E7EQM8	DCC	prot1028	J3KMY5	NPC2	0.208397	0.0145349
prot453	P06681	C2	prot845	P35555	FBN1	0.208397	0.0145349
prot7	A0A075B6K4	IGLV310	prot486	A0A087WTA8	COL1A2	-0.208395	0.0145358
prot348	P02647	APOA1	prot808	P30086	PEBP1	-0.208394	0.0145361
prot1098	Q02487-2	DSC2	prot1554	Q92859-3	NEO1	0.208394	0.0145362
prot695	P19835	CEL	prot1860	Q9UJA9	ENPP5	-0.208393	0.0145367
prot712	P20933	AGA	prot1749	Q9HCU4	CELSR2	0.208391	0.0145376
prot81	O14498	ISLR	prot159	O60568	PLOD3	0.20839	0.014538
prot396	A0A0A0MSC4	PDGFA	prot1171	F8WC54	ADAM9	0.20839	0.0145384
prot68	O00451	GFRA2	prot607	P13667	PDIA4	0.208389	0.0145385
prot896	I3L0N3	NSF	prot1092	Q01469	FABP5	0.208389	0.0145387
prot429	P05154	SERPINA5	prot912	P48723	HSPA13	0.208386	0.01454
prot61	O00264	PGRMC1	prot680	P18206-2	VCL	0.208381	0.0145423
prot574	P11279	LAMP1	prot984	P55290	CDH13	0.20838	0.014543
prot1654	Q9BU40-2	CRDL1	prot1711	Q9H2X0	CHRD	0.208379	0.0145436
prot620	P14207	FOLR2	prot1119	Q06828	FMOD	-0.208378	0.0145439
prot306	P01344	IGF2	prot683	P18669	PGAM1	0.208375	0.0145452
prot1242	Q15262	PTPRK	prot1707	Q5T123	SH3BGRL3	0.208374	0.0145461
prot385	P03952	KLKB1	prot557	P10643	C7	0.208371	0.0145472
prot531	P09972	ALDOC	prot1454	B1AN15	KIAA0319L	0.208369	0.0145485
prot222	O94910	ADGRL1	prot1759	Q9NPR2-2	SEM4B	0.208368	0.0145486
prot1269	Q16288-2	NTRK3	prot1632	Q99969	RARRES2	-0.208367	0.0145491
prot406	P04271	S100B	prot684	P19021	PAM	-0.208367	0.0145492
prot587	P12259	F5	prot1219	Q14697	GANAB	0.208367	0.0145493
prot272	P00558	PGK1	prot401	P04196	HRG	-0.208366	0.0145496
prot483	P07942	LAMB1	prot1867	Q9UK55	SERPINA10	-0.208366	0.0145496
prot1092	Q01469	FABP5	prot1520	Q8WUJ3	CEMIP	0.208365	0.0145504
prot426	P05090	APOD	prot1859	Q9UJ99	CDH22	-0.208365	0.0145504
prot401	P04196	HRG	prot1907	Q9Y240	CLEC11A	-0.208364	0.0145509
prot462	P07195	LDHB	prot1848	Q9UHG3	PCYOX1	0.208363	0.014551
prot589	P12277	CKB	prot1787	Q9NX62	IMPAD1	0.208362	0.0145517
prot449	P06312	IGKV41	prot1337	Q658N2	WSCD1	-0.208361	0.0145521
prot883	P42785	PRCP	prot1867	Q9UK55	SERPINA10	-0.208361	0.0145521
prot459	P06865	HEXA	prot2031	M0QZL2	MEGF8	0.208359	0.014553
prot1498	Q8NFP4	MDGA1	prot1880	Q9ULF5	SLC39A10	0.208359	0.0145533
prot240	O95428	PAPLN	prot639	P15169	CPN1	-0.208357	0.0145542
prot1032	P61981	YWHAG	prot1879	F5H5X9	CDH7	0.208355	0.0145549
prot1491	Q8NBP7	PCSK9	prot1776	Q9NS98	SEMA3G	0.208354	0.0145557
prot81	O14498	ISLR	prot567	P11047	LAMC1	0.208353	0.0145559
prot625	P14543	NID1	prot1123	Q07954	LRP1	0.208353	0.0145559
prot465	P07225	PROS1	prot852	P35858	IGFALS	0.208351	0.014557
prot1146	Q12805-2	FBLN3	prot1620	Q99574	SERPINI1	-0.20835	0.0145575
prot461	P07108	DBI	prot1500	Q8NFY4-6	SEM6D	0.208349	0.0145582
prot1028	J3KMY5	NPC2	prot1419	Q86UN3	RTN4RL2	0.208348	0.0145584
prot584	P12111	COL6A3	prot1459	Q8IZS8	CACNA2D3	-0.208347	0.0145588
prot226	O94933	SLITRK3	prot375	G3V0E5	TFRC	0.208347	0.0145589
prot328	P01780	IGHV37	prot1285	Q16674	MIA	0.208346	0.0145594
prot365	P02751	FN1	prot762	P23582	NPPC	-0.208345	0.0145598
prot1343	Q6FHJ7	SFRP4	prot1941	Q9UFM8	NPTN	-0.208341	0.0145618
prot337	A0A087WYJ9	A0A087WYJ9	prot877	U3KQG5	CD200	-0.208341	0.0145621
prot1665	Q9BX67	JAM3	prot1944	Q9Y653-2	ADGRG1	0.20834	0.0145622
prot663	P16870-2	CBPE	prot683	P18669	PGAM1	0.208337	0.0145637
prot185	O75223	GGCT	prot843	P35443	THBS4	0.208336	0.0145642
prot8	P01615	IGKV2D28	prot1180	Q13557-8	CAMK2D	-0.208335	0.0145645
prot581	P12109	COL6A1	prot1555	Q92876	KLK6	0.208335	0.0145647
prot124	O43405	COCH	prot328	P01780	IGHV37	-0.208334	0.014565
prot354	P02675	FGB	prot871	A0A087X0K0	COL15A1	0.208334	0.0145651
prot472	P07358	C8B	prot1896	Q9UNN8	PROCR	0.208333	0.0145657
prot732	P22303	ACHE	prot918	P49257	LMAN1	0.208333	0.0145659
prot681	P18428	LBP	prot1743	Q9HC57	WFDC1	-0.208332	0.0145664
prot103	O15197-3	EPHB6	prot406	P04271	S100B	-0.208331	0.0145665
prot1294	Q24JP5	TMEM132A	prot1536	Q92485	SMPDL3B	0.208331	0.0145666
prot1714	Q9H3G5	CPVL	prot1862	Q9UJJ9	GNPTG	0.208329	0.0145676
prot306	P01344	IGF2	prot1106	Q03591	CFHR1	0.208328	0.014568
prot19	A0A0B4J1U7	IGHV61	prot1024	P61626	LYZ	0.208328	0.014568
prot7	A0A075B6K4	IGLV310	prot350	K7ERI9	APOC1	0.208328	0.0145681
prot43	A0M8Q6	IGLC7	prot1135	Q09328	MGAT5	-0.208327	0.0145685
prot934	P50897	PPT1	prot2011	E9PL83	ADM	0.208327	0.0145687
prot302	P01213	PDYN	prot1857	Q9UIW2	PLXNA1	0.208326	0.014569
prot346	P02461	COL3A1	prot724	P21802-8	FGFR2	0.208326	0.0145693
prot376	P02787	TF	prot1616	Q99497	PARK7	-0.208324	0.0145699
prot88	O14672	ADAM10	prot874	P40189	IL6ST	0.208323	0.0145705
prot1351	Q6NW40	RGMB	prot1944	Q9Y653-2	ADGRG1	0.208323	0.0145705
prot69	F8W785	GOLIM4	prot1026	P61769	B2M	0.208322	0.0145711
prot1132	Q08629	SPOCK1	prot1603	Q96NZ9	PRAP1	-0.208319	0.0145725
prot1067	P80108	GPLD1	prot1693	Q9GZX9	TWSG1	-0.208318	0.014573
prot1498	Q8NFP4	MDGA1	prot1740	Q9HC38-2	GLOD4	0.208317	0.0145737
prot1079	P98153-3	IDD	prot1187	Q13740-2	ALCAM	0.208316	0.0145738
prot1435	Q8IUK8	CBLN2	prot1587	Q96HD1	CRELD1	0.208315	0.0145745
prot1422	F5GZZ9	CD163	prot1572	Q96BZ4	PLD4	0.208313	0.0145753
prot449	P06312	IGKV41	prot1386	Q6ZRP7	QSOX2	-0.208311	0.0145764
prot753	P23435	CBLN1	prot1066	P78539-4	SRPX	0.20831	0.0145769
prot490	P08185	SERPINA6	prot995	P57087	JAM2	-0.208309	0.0145773
prot754	P23468	PTPRD	prot1653	Q9BTY2	FUCA2	0.208308	0.0145778
prot455	P06733	ENO1	prot1227	Q14C87	TMEM132D	0.208308	0.014578
prot478	P07686	HEXB	prot1537	Q92520	FAM3C	0.208304	0.0145796
prot478	P07686	HEXB	prot975	P55083	MFAP4	-0.208302	0.0145805
prot540	P0DMV9	HSPA1A	prot1182	Q13634-2	CDH18	0.208302	0.0145807
prot630	P14625	HSP90B1	prot1268	Q16270	IGFBP7	-0.208302	0.0145808
prot750	P23284	PPIB	prot1654	Q9BU40-2	CRDL1	0.208302	0.0145809
prot108	O15335	CHAD	prot1046	E5RJR5	SKP1	0.208302	0.0145809
prot469	A0A1B0GVD5	CTSD	prot707	P20774	OGN	0.2083	0.0145815
prot359	P02745	C1QA	prot455	P06733	ENO1	0.2083	0.0145815
prot206	O75882-2	ATRN	prot1977	A0A0G2JRQ6	A0A0G2JRQ6	0.2083	0.0145819
prot590	P12318-2	FCGR2A	prot1308	Q53RD9	FBLN7	0.208298	0.0145826
prot800	P29622	SERPINA4	prot1836	Q9UBX7-1	KLK11	0.208297	0.0145833
prot7	A0A075B6K4	IGLV310	prot1033	P62258	YWHAE	-0.208296	0.0145838
prot554	P10599	TXN	prot878	P41222	PTGDS	0.208295	0.0145839
prot61	O00264	PGRMC1	prot1233	Q15084-3	PDIA6	0.208295	0.0145839
prot533	P0C0L5	C4B	prot1277	Q16610	ECM1	-0.208292	0.0145856
prot71	O00468-6	AGRN	prot1541	Q92673	SORL1	0.208291	0.0145859
prot975	P55083	MFAP4	prot1879	F5H5X9	CDH7	-0.20829	0.0145863
prot896	I3L0N3	NSF	prot1991	A0A1W2PQ11	CNTN2	0.208288	0.0145875
prot480	P07737	PFN1	prot1471	A0A0C4DGI5	TAFA2	-0.208288	0.0145876
prot708	P20827	EFNA1	prot1361	Q6UW01	CBLN3	0.208287	0.0145879
prot1100	Q02809	PLOD1	prot1871	Q9UKM7	MAN1B1	0.208286	0.0145885
prot2	A0A075B6I0	IGLV861	prot120	O43291	SPINT2	-0.208285	0.014589
prot681	P18428	LBP	prot1256	Q15768	EFNB3	-0.208283	0.0145898
prot514	P09211	GSTP1	prot1704	Q9H1U4	MEGF9	-0.208281	0.014591
prot412	P04433	IGKV311	prot1222	G3V3X5	LTBP2	0.20828	0.0145911
prot80	O00754-2	MAN2B1	prot914	P48740-2	MASP1	0.208278	0.0145926
prot103	O15197-3	EPHB6	prot1169	Q13421-4	MSLN	0.208273	0.0145946
prot1369	Q6UX71	PLXDC2	prot1799	Q9NZ08	ERAP1	0.208273	0.0145948
prot570	P11142	HSPA8	prot1727	Q9H741	C12orf49	0.208272	0.0145953
prot212	O94760	DDAH1	prot589	P12277	CKB	0.208271	0.0145955
prot490	P08185	SERPINA6	prot2031	M0QZL2	MEGF8	-0.20827	0.0145962
prot20	A0A0B4J1V0	IGHV315	prot183	O75144	ICOSLG	-0.208269	0.0145967
prot449	P06312	IGKV41	prot2011	E9PL83	ADM	-0.208268	0.0145974
prot1369	Q6UX71	PLXDC2	prot1684	A0A0A0MR20	CNTNAP4	0.208267	0.0145978
prot461	P07108	DBI	prot1781	Q9NT99	LRRC4B	0.208267	0.0145978
prot1608	Q96PQ0	SORCS2	prot1897	Q9UNW1	MINPP1	0.208267	0.0145979
prot856	P36222	CHI3L1	prot1817	Q9P121-4	NTM	-0.208262	0.0146001
prot1342	Q6EMK4	VASN	prot1638	Q9BQ16	SPOCK3	0.20826	0.014601
prot270	P00505	GOT2	prot673	P17677	GAP43	0.20826	0.0146012
prot480	P07737	PFN1	prot1286	Q16706	MAN2A1	0.208258	0.0146022
prot713	P21246	PTN	prot1546	Q92752	TNR	0.208258	0.0146022
prot1645	Q9BRK3-2	MXRA8	prot1704	Q9H1U4	MEGF9	-0.208257	0.0146024
prot324	P01721	IGLV657	prot1003	P60174-1	TPI1	-0.208257	0.0146025
prot352	P02656	APOC3	prot1541	Q92673	SORL1	-0.208257	0.0146025
prot373	P02774	GC	prot582	P12110	COL6A2	-0.208256	0.0146028
prot565	P10909-4	CLUS	prot1996	B7ZKJ8	ITIH4	-0.208256	0.0146032
prot1064	P78509	RELN	prot1164	Q13332-3	PTPRS	0.208253	0.0146043
prot1611	Q96RW7-2	HMCN1	prot1848	Q9UHG3	PCYOX1	0.20825	0.014606
prot872	P39060-2	COL18A1	prot1973	A0A0D9SF30	NCAM1	-0.208249	0.0146063
prot1192	Q13867	BLMH	prot1779	Q9NT22	EMILIN3	0.208248	0.0146069
prot1091	Q01459	CTBS	prot1509	Q8TAG5-2	VSTM2A	-0.208247	0.0146072
prot879	P41271	NBL1	prot1172	Q13444-10	ADAM15	0.208246	0.014608
prot506	P08697	SERPINF2	prot1147	Q12805-5	FBLN3	-0.208244	0.0146089
prot305	P01303	NPY	prot490	P08185	SERPINA6	-0.208243	0.0146095
prot657	P16152	CBR1	prot912	P48723	HSPA13	0.208241	0.0146104
prot1152	Q12913	PTPRJ	prot1411	Q86SF2	GALNT7	0.20824	0.0146106
prot460	P07093-2	SERPINE2	prot1603	Q96NZ9	PRAP1	-0.208237	0.014612
prot876	P40926	MDH2	prot1680	Q9BZC7-2	ABCA2	0.208235	0.014613
prot287	P01019	AGT	prot1325	Q5T848	GPR158	0.208235	0.0146134
prot1348	Q6MZW2	FSTL4	prot1912	Q9Y279-2	VSIG4	-0.208232	0.0146144
prot598	P13473-2	LAMP2	prot1882	Q9ULI3	HEG1	-0.208232	0.0146145
prot98	O15031	PLXNB2	prot491	P08195-2	SLC3A2	0.208231	0.0146152
prot147	O60243	HS6ST1	prot567	P11047	LAMC1	0.208229	0.0146161
prot541	P0DOY3	IGLC3	prot1514	Q8TDQ0-2	HAVR2	-0.208219	0.0146208
prot43	A0M8Q6	IGLC7	prot1003	P60174-1	TPI1	-0.208219	0.0146212
prot69	F8W785	GOLIM4	prot866	P37837	TALDO1	0.208216	0.0146226
prot183	O75144	ICOSLG	prot1152	Q12913	PTPRJ	0.208214	0.0146233
prot655	P16112-2	ACAN	prot1030	P61970	NUTF2	0.208209	0.0146256
prot174	O75071	EFCAB14	prot1200	Q14118	DAG1	0.208208	0.0146263
prot1677	B7ZLJ8	SEZ6L	prot1997	C9J2H1	ITIH5	0.208206	0.0146272
prot587	P12259	F5	prot878	P41222	PTGDS	0.208204	0.0146285
prot275	P00738	HP	prot1067	P80108	GPLD1	0.208203	0.0146288
prot202	O75752	B3GALNT1	prot279	P00746	CFD	-0.208202	0.0146292
prot486	A0A087WTA8	COL1A2	prot1565	Q93091	RNASE6	-0.208202	0.0146294
prot489	P08174-6	DAF	prot1890	Q9UMF0	ICAM5	0.2082	0.0146304
prot1320	Q5KU26	COLEC12	prot1502	Q8NFZ8	CADM4	0.208199	0.0146306
prot110	H9KV31	NCAM2	prot347	P02462-2	COL4A1	0.208197	0.0146315
prot455	P06733	ENO1	prot1084	P98172	EFNB1	0.208197	0.0146315
prot127	O43505	B4GAT1	prot461	P07108	DBI	0.208197	0.0146317
prot436	S4R371	FABP3	prot2034	Q5SPY9	NPDC1	0.208195	0.0146326
prot53	B9A064	IGLL5	prot201	O75711	SCRG1	-0.208195	0.0146326
prot657	P16152	CBR1	prot982	P55287-2	CDH11	0.208193	0.0146338
prot1185	Q13683-13	ITGA7	prot1656	Q9BUJ0	ABHD14A	-0.208191	0.0146347
prot400	P04180	LCAT	prot1742	Q5VT82	PCDH9	0.20819	0.0146349
prot771	P25311	AZGP1	prot1667	Q9BXJ4-3	C1QTNF3	0.208189	0.0146354
prot504	P08637	FCGR3A	prot1847	Q9UHG2	PCSK1N	-0.208189	0.0146358
prot935	B1AKY9	ATP1A2	prot1139	Q10471	GALNT2	0.208188	0.0146361
prot436	S4R371	FABP3	prot1359	Q6UVK1	CSPG4	0.208187	0.0146365
prot76	D6RHI9	RNASET2	prot2034	Q5SPY9	NPDC1	-0.208187	0.0146367
prot1320	Q5KU26	COLEC12	prot1554	Q92859-3	NEO1	0.208186	0.0146369
prot1012	P60983	GMFB	prot1370	Q6UX72	B3GNT9	0.208181	0.0146396
prot1158	Q13217	DNAJC3	prot1316	Q5JRA6-2	MIA3	0.20818	0.0146397
prot796	P29279-2	CTGF	prot1219	Q14697	GANAB	-0.208178	0.0146408
prot42	A0A0J9YXX1	IGHV5101	prot995	P57087	JAM2	-0.208175	0.0146421
prot447	P06307	CCK	prot843	P35443	THBS4	0.208174	0.0146428
prot758	P23515	OMG	prot1243	Q15293	RCN1	0.208174	0.0146428
prot499	P08572	COL4A2	prot1587	Q96HD1	CRELD1	0.208174	0.014643
prot1708	Q9H2A7	CXCL16	prot1737	Q9HBR0	SLC38A10	0.208171	0.0146442
prot499	P08572	COL4A2	prot590	P12318-2	FCGR2A	0.208171	0.0146443
prot1768	Q9NRN5	OLFML3	prot1933	Q9Y5I4	PCDHAC2	0.20817	0.0146449
prot1370	Q6UX72	B3GNT9	prot1943	Q9Y646	CPQ	0.208169	0.0146455
prot391	P04066	FUCA1	prot1796	Q9NYQ8	FAT2	0.208167	0.0146463
prot1494	Q8NCL4	GALNT6	prot1520	Q8WUJ3	CEMIP	0.208166	0.0146466
prot1343	Q6FHJ7	SFRP4	prot1611	Q96RW7-2	HMCN1	-0.208165	0.0146471
prot1370	Q6UX72	B3GNT9	prot1550	Q92823-2	NRCAM	0.208164	0.0146479
prot830	P33151	CDH5	prot1343	Q6FHJ7	SFRP4	0.208163	0.0146484
prot1779	Q9NT22	EMILIN3	prot1943	Q9Y646	CPQ	0.208162	0.0146486
prot916	P48745	CCN3	prot1026	P61769	B2M	-0.208162	0.0146487
prot474	P07360	C8G	prot1634	Q99983	OMD	-0.208161	0.0146494
prot1169	Q13421-4	MSLN	prot1565	Q93091	RNASE6	-0.20816	0.0146497
prot2	A0A075B6I0	IGLV861	prot1665	Q9BX67	JAM3	-0.208159	0.0146499
prot472	P07358	C8B	prot1565	Q93091	RNASE6	0.208158	0.0146504
prot481	P07858	CTSB	prot495	P08493	MGP	0.208157	0.0146509
prot878	P41222	PTGDS	prot1928	Q9Y5F6	PCDHGC5	0.208154	0.0146524
prot711	P20916-2	MAG	prot964	E9PG71	EPHA4	0.208154	0.0146524
prot318	P01703	IGLV140	prot861	P36955	SERPINF1	-0.208154	0.0146527
prot105	O15230	LAMA5	prot934	P50897	PPT1	-0.208153	0.014653
prot680	P18206-2	VCL	prot1561	A0A0U1RR20	PRG4	0.208152	0.0146536
prot387	P04003	C4BPA	prot480	P07737	PFN1	-0.208151	0.014654
prot532	P0C0L4	C4A	prot673	P17677	GAP43	-0.208151	0.0146541
prot376	P02787	TF	prot1595	Q96JF0	ST6GAL2	-0.20815	0.0146543
prot678	P18065	IGFBP2	prot1525	A0A087WWF1	SELENOM	0.20815	0.0146546
prot506	P08697	SERPINF2	prot747	P23083	IGHV12	0.208149	0.0146551
prot1158	Q13217	DNAJC3	prot1620	Q99574	SERPINI1	0.208148	0.0146554
prot984	P55290	CDH13	prot1312	Q5BLP8	C4orf48	0.208148	0.0146555
prot244	O95467	GNAS	prot975	P55083	MFAP4	-0.208148	0.0146556
prot712	P20933	AGA	prot1348	Q6MZW2	FSTL4	0.208146	0.0146565
prot1095	Q01995	TAGLN	prot1417	Q86UD1	OAF	0.208146	0.0146567
prot108	O15335	CHAD	prot1831	Q9UBR2	CTSZ	0.208145	0.0146571
prot516	P09417	QDPR	prot1796	Q9NYQ8	FAT2	0.208144	0.0146574
prot305	P01303	NPY	prot1849	Q9UHI8	ADAMTS1	0.208144	0.0146574
prot1708	Q9H2A7	CXCL16	prot1857	Q9UIW2	PLXNA1	0.208144	0.0146575
prot647	P15586	GNS	prot2034	Q5SPY9	NPDC1	-0.208143	0.0146579
prot776	P25774-2	CTSS	prot1494	Q8NCL4	GALNT6	-0.208143	0.0146581
prot777	P26038	MSN	prot1370	Q6UX72	B3GNT9	0.208143	0.0146581
prot567	P11047	LAMC1	prot1449	Q8IWY4	SCUBE1	0.20814	0.0146594
prot345	P02452	COL1A1	prot644	E7ENM0	ELN	0.208139	0.0146597
prot1192	Q13867	BLMH	prot1328	A0A0A0MQY7	CACHD1	0.208138	0.0146604
prot107	O15240	VGF	prot514	P09211	GSTP1	0.208137	0.0146607
prot403	E9PIM6	THY1	prot476	P07585	DCN	0.208132	0.0146631
prot503	P08603	CFH	prot1711	Q9H2X0	CHRD	-0.208132	0.0146633
prot771	P25311	AZGP1	prot1234	Q15113	PCOLCE	0.208131	0.0146637
prot1545	Q92743	HTRA1	prot1565	Q93091	RNASE6	0.208127	0.0146659
prot675	P17900	GM2A	prot1242	Q15262	PTPRK	0.208126	0.0146662
prot1402	Q7Z5L0	VMO1	prot1520	Q8WUJ3	CEMIP	0.208125	0.0146665
prot240	O95428	PAPLN	prot398	P04156-2	PRIO	0.208124	0.0146669
prot130	C9JR67	SGCE	prot1714	Q9H3G5	CPVL	0.208124	0.0146671
prot891	P43251-4	BTD	prot1763	A0A0C4DFP6	CRTAC1	0.208124	0.0146672
prot1095	Q01995	TAGLN	prot1446	Q8IWU5-2	SULF2	0.208124	0.0146673
prot663	P16870-2	CBPE	prot1707	Q5T123	SH3BGRL3	0.208122	0.0146679
prot109	O15354	GPR37	prot493	P08253	MMP2	-0.208122	0.0146681
prot396	A0A0A0MSC4	PDGFA	prot1128	Q08345	DDR1	0.208115	0.0146713
prot618	P14151	SELL	prot1319	Q5JZY3-2	EPHA10	-0.208115	0.0146717
prot565	P10909-4	CLUS	prot735	A0A087X1J7	GPX3	0.208113	0.0146726
prot532	P0C0L4	C4A	prot964	E9PG71	EPHA4	-0.208109	0.0146747
prot1183	Q13641	TPBG	prot1653	Q9BTY2	FUCA2	0.208108	0.0146748
prot228	O94985	CLSTN1	prot711	P20916-2	MAG	0.208105	0.0146763
prot1419	Q86UN3	RTN4RL2	prot1907	Q9Y240	CLEC11A	0.208104	0.0146768
prot1862	Q9UJJ9	GNPTG	prot1914	Q9Y287	ITM2B	0.208104	0.0146771
prot746	P22897	MRC1	prot1277	Q16610	ECM1	0.208102	0.014678
prot208	O75976	CPD	prot1638	Q9BQ16	SPOCK3	0.208101	0.0146785
prot1257	Q15782-6	CHI3L2	prot1469	Q8N2S1-2	LTBP4	0.2081	0.0146789
prot65	O00339-2	MATN2	prot732	P22303	ACHE	0.2081	0.014679
prot48	A6NGN9	IGLON5	prot843	P35443	THBS4	0.208099	0.0146793
prot531	P09972	ALDOC	prot878	P41222	PTGDS	0.208099	0.0146793
prot1219	Q14697	GANAB	prot1411	Q86SF2	GALNT7	0.208099	0.0146794
prot80	O00754-2	MAN2B1	prot1970	A0A0C4DH35	IGHV335	-0.208098	0.0146797
prot275	P00738	HP	prot1889	Q9UM47	NOTCH3	-0.208097	0.0146803
prot1343	Q6FHJ7	SFRP4	prot1904	Q9UQM7	CAMK2A	-0.208096	0.0146806
prot598	P13473-2	LAMP2	prot1721	Q9H4D0	CLSTN2	0.208096	0.0146809
prot272	P00558	PGK1	prot353	P02671	FGA	-0.208093	0.0146824
prot1343	Q6FHJ7	SFRP4	prot1464	Q8N126	CADM3	-0.208091	0.0146834
prot1147	Q12805-5	FBLN3	prot1458	Q8IZP7	HS6ST3	-0.208086	0.0146855
prot294	P01042-2	KNG1	prot619	P14174	MIF	-0.208085	0.0146864
prot1319	Q5JZY3-2	EPHA10	prot1802	Q9NZ94-3	NLGN3	0.208084	0.0146869
prot1799	Q9NZ08	ERAP1	prot1897	Q9UNW1	MINPP1	0.208082	0.0146877
prot372	P02766	TTR	prot852	P35858	IGFALS	0.208081	0.014688
prot528	P09871	C1S	prot1975	A0A0G2JMB2	IGHA2	-0.20808	0.0146884
prot1868	Q9UKB5	AJAP1	prot1914	Q9Y287	ITM2B	0.20808	0.0146886
prot1550	Q92823-2	NRCAM	prot1633	Q99972	MYOC	-0.20808	0.0146886
prot1491	Q8NBP7	PCSK9	prot1704	Q9H1U4	MEGF9	0.208076	0.0146904
prot1106	Q03591	CFHR1	prot1704	Q9H1U4	MEGF9	-0.208076	0.0146904
prot361	P02747	C1QC	prot1834	Q9UBX1	CTSF	0.208076	0.0146904
prot565	P10909-4	CLUS	prot934	P50897	PPT1	0.208072	0.0146923
prot465	P07225	PROS1	prot602	P13591	NCAM1	-0.208072	0.0146925
prot1354	Q6P9A2	GALNT18	prot1381	Q6YHK3	CD109	0.208068	0.0146946
prot926	A0A182DWH7	SELENOP	prot1952	A0A075B6K5	IGLV39	0.208065	0.0146958
prot39	A0A0C4DH72	IGKV16	prot146	O60242	ADGRB3	-0.208065	0.0146961
prot935	B1AKY9	ATP1A2	prot1138	Q10469	MGAT2	0.208062	0.0146972
prot1615	Q99435-4	NELL2	prot1710	Q9H2E6	SEMA6A	0.208062	0.0146975
prot514	P09211	GSTP1	prot1499	Q8NFT8	DNER	0.208061	0.0146979
prot561	P10721-2	KIT	prot1119	Q06828	FMOD	-0.20806	0.0146984
prot240	O95428	PAPLN	prot1202	Q14165	MLEC	0.208059	0.0146988
prot1900	Q9UPU3	SORCS3	prot1950	Q9Y6X5	ENPP4	0.208056	0.0147002
prot1533	Q8WZA1	POMGNT1	prot1874	Q9UKU9	ANGPTL2	0.208056	0.0147005
prot979	P55283	CDH4	prot1337	Q658N2	WSCD1	0.208055	0.0147007
prot349	P02649	APOE	prot1394	Q7LFX5	CHST15	0.208054	0.0147015
prot598	P13473-2	LAMP2	prot1328	A0A0A0MQY7	CACHD1	0.208053	0.0147018
prot668	P17174	GOT1	prot699	F8WE86	TCN2	0.208049	0.0147039
prot695	P19835	CEL	prot1603	Q96NZ9	PRAP1	0.208048	0.014704
prot1435	Q8IUK8	CBLN2	prot1569	F8WDW9	ESAM	0.208048	0.0147043
prot137	O43827	ANGPTL7	prot941	P51888	PRELP	0.208045	0.0147058
prot486	A0A087WTA8	COL1A2	prot1946	Q9Y6N6	LAMC3	0.208044	0.0147061
prot80	O00754-2	MAN2B1	prot1595	Q96JF0	ST6GAL2	0.208043	0.0147066
prot429	P05154	SERPINA5	prot1417	Q86UD1	OAF	0.208043	0.0147069
prot88	O14672	ADAM10	prot363	P02749	APOH	-0.208042	0.0147072
prot828	P32004-3	L1CAM	prot928	F8W1B7	MMP14	0.208041	0.0147076
prot436	S4R371	FABP3	prot890	P43234	CTSO	0.208041	0.0147077
prot1107	Q04721	NOTCH2	prot1369	Q6UX71	PLXDC2	0.208039	0.0147085
prot42	A0A0J9YXX1	IGHV5101	prot376	P02787	TF	0.208039	0.0147087
prot601	P13521	SCG2	prot1708	Q9H2A7	CXCL16	0.208038	0.0147093
prot1049	P68133	ACTA1	prot1185	Q13683-13	ITGA7	0.208036	0.0147099
prot708	P20827	EFNA1	prot1400	Q7Z5A7-2	TAFA5	0.208036	0.0147099
prot462	P07195	LDHB	prot1769	Q9NRR1	CYTL1	0.208036	0.0147102
prot11	A0A075B6S5	IGKV127	prot336	P01861	IGHG4	0.208035	0.0147104
prot1146	Q12805-2	FBLN3	prot1859	Q9UJ99	CDH22	-0.208034	0.0147109
prot232	O95158	NXPH4	prot1316	Q5JRA6-2	MIA3	0.208032	0.0147122
prot361	P02747	C1QC	prot2037	R4GMM8	ROBO2	-0.208031	0.0147124
prot396	A0A0A0MSC4	PDGFA	prot1381	Q6YHK3	CD109	0.208031	0.0147126
prot607	P13667	PDIA4	prot1975	A0A0G2JMB2	IGHA2	-0.20803	0.0147129
prot279	P00746	CFD	prot1327	Q5VSG8	MANEAL	-0.208028	0.0147138
prot266	P00441	SOD1	prot456	P06744	GPI	-0.208028	0.0147142
prot1550	Q92823-2	NRCAM	prot1656	Q9BUJ0	ABHD14A	0.208027	0.0147143
prot1138	Q10469	MGAT2	prot1665	Q9BX67	JAM3	0.208026	0.014715
prot288	P01023	A2M	prot1946	Q9Y6N6	LAMC3	0.208025	0.0147155
prot828	P32004-3	L1CAM	prot1848	Q9UHG3	PCYOX1	0.208024	0.014716
prot11	A0A075B6S5	IGKV127	prot477	P07602	PSAP	-0.208022	0.0147168
prot270	P00505	GOT2	prot570	P11142	HSPA8	0.208019	0.0147185
prot146	O60242	ADGRB3	prot1965	A0A0A0MTQ4	RGMA	0.208018	0.0147187
prot582	P12110	COL6A2	prot1451	Q8IXL6	FAM20C	0.208018	0.0147188
prot43	A0M8Q6	IGLC7	prot2011	E9PL83	ADM	-0.208015	0.0147202
prot456	P06744	GPI	prot1159	Q13228	SELENBP1	-0.208014	0.0147207
prot893	P45877	PPIC	prot1226	Q14982-2	OPCML	0.208013	0.0147213
prot695	P19835	CEL	prot1434	Q8IUK5	PLXDC1	-0.208012	0.0147217
prot472	P07358	C8B	prot730	A0A140TA41	TNXB	-0.208011	0.0147221
prot965	P54802	NAGLU	prot1355	Q6PCB0	VWA1	0.20801	0.0147227
prot371	P02765	AHSG	prot400	P04180	LCAT	-0.20801	0.0147228
prot19	A0A0B4J1U7	IGHV61	prot1991	A0A1W2PQ11	CNTN2	-0.20801	0.0147229
prot1657	Q9BUN1	C1orf56	prot1973	A0A0D9SF30	NCAM1	0.20801	0.014723
prot186	O75326	SEMA7A	prot1295	Q29963	HLAC	0.208009	0.0147233
prot1667	Q9BXJ4-3	C1QTNF3	prot1947	Q9Y6N7-4	ROBO1	0.208008	0.0147236
prot90	O14773	TPP1	prot301	P01210	PENK	0.208008	0.0147237
prot1372	Q6UXB8	PI16	prot1488	Q8NBJ4-2	GOLM1	-0.208007	0.0147242
prot965	P54802	NAGLU	prot1547	Q92765	FRZB	0.208005	0.014725
prot362	P02748	C9	prot1062	P78417	GSTO1	-0.208005	0.014725
prot197	O75509	TNFRSF21	prot392	P04070	PROC	-0.208005	0.0147254
prot1232	Q15063	POSTN	prot1710	Q9H2E6	SEMA6A	-0.208	0.0147276
prot105	O15230	LAMA5	prot1138	Q10469	MGAT2	0.207999	0.014728
prot1071	P80748	IGLV321	prot1728	Q9H7Y0	DIPK2B	-0.207999	0.0147283
prot1492	Q8NBS9	TXNDC5	prot1740	Q9HC38-2	GLOD4	0.207999	0.0147284
prot145	A2A3C1	ADGRB2	prot749	P23142-4	FBLN1	0.207998	0.0147285
prot753	P23435	CBLN1	prot1949	Q9Y6R7	FCGBP	-0.207997	0.014729
prot724	P21802-8	FGFR2	prot1850	Q9UHL4	DPP7	0.207997	0.0147293
prot879	P41271	NBL1	prot1190	E7EUF1	ENPP2	-0.207996	0.0147297
prot1933	Q9Y5I4	PCDHAC2	prot2011	E9PL83	ADM	0.207996	0.0147298
prot1118	Q06481	APLP2	prot1381	Q6YHK3	CD109	0.207996	0.0147298
prot459	P06865	HEXA	prot730	A0A140TA41	TNXB	0.207995	0.0147299
prot1067	P80108	GPLD1	prot1216	Q14574-2	DSC3	-0.207995	0.0147299
prot176	B4DKD2	ADAM11	prot347	P02462-2	COL4A1	0.207995	0.0147301
prot1711	Q9H2X0	CHRD	prot1836	Q9UBX7-1	KLK11	-0.207993	0.0147309
prot1408	Q7Z7M0	MEGF8	prot1740	Q9HC38-2	GLOD4	0.207993	0.0147309
prot214	O94769	ECM2	prot527	A0A087X0D5	CTSH	0.207992	0.0147316
prot465	P07225	PROS1	prot598	P13473-2	LAMP2	-0.20799	0.0147326
prot240	O95428	PAPLN	prot1730	Q9H8L6	MMRN2	0.207989	0.0147329
prot333	P01857	IGHG1	prot1152	Q12913	PTPRJ	-0.207987	0.0147338
prot1850	Q9UHL4	DPP7	prot1877	A0A0D9SEP4	NRXN1	0.207986	0.0147344
prot174	O75071	EFCAB14	prot271	P00533-4	EGFR	0.207986	0.0147346
prot376	P02787	TF	prot748	P23142	FBLN1	-0.207984	0.0147353
prot1046	E5RJR5	SKP1	prot1946	Q9Y6N6	LAMC3	0.207984	0.0147353
prot923	G3XAP6	COMP	prot1211	Q14508	WFDC2	0.207983	0.0147358
prot589	P12277	CKB	prot1408	Q7Z7M0	MEGF8	0.207983	0.0147359
prot257	O95967	EFEMP2	prot1092	Q01469	FABP5	0.207983	0.014736
prot159	O60568	PLOD3	prot1587	Q96HD1	CRELD1	-0.20798	0.0147373
prot98	O15031	PLXNB2	prot725	P21810	BGN	0.207979	0.0147378
prot893	P45877	PPIC	prot963	F8W9W0	EPHA5	0.207979	0.0147378
prot410	P04406	GAPDH	prot1896	Q9UNN8	PROCR	-0.207979	0.0147381
prot589	P12277	CKB	prot918	P49257	LMAN1	0.207977	0.0147389
prot852	P35858	IGFALS	prot1545	Q92743	HTRA1	-0.207977	0.014739
prot364	P02750	LRG1	prot890	P43234	CTSO	-0.207976	0.0147396
prot1058	P78324	SIRPA	prot1520	Q8WUJ3	CEMIP	0.207975	0.0147396
prot347	P02462-2	COL4A1	prot1234	Q15113	PCOLCE	0.207975	0.01474
prot1498	Q8NFP4	MDGA1	prot1928	Q9Y5F6	PCDHGC5	0.207975	0.01474
prot174	O75071	EFCAB14	prot1950	Q9Y6X5	ENPP4	-0.207974	0.0147405
prot1684	A0A0A0MR20	CNTNAP4	prot2036	Q7LBX6	NRP2	0.207973	0.0147408
prot935	B1AKY9	ATP1A2	prot1617	Q99519	NEU1	0.207971	0.014742
prot222	O94910	ADGRL1	prot724	P21802-8	FGFR2	0.20797	0.0147425
prot363	P02749	APOH	prot1681	A0A087WZS0	LYNX1	-0.207968	0.0147432
prot1232	Q15063	POSTN	prot1744	Q9HCB6	SPON1	0.207968	0.0147432
prot61	O00264	PGRMC1	prot957	P53634	CTSC	0.207968	0.0147433
prot1049	P68133	ACTA1	prot1133	Q08ET2	SIGLEC14	0.207967	0.014744
prot19	A0A0B4J1U7	IGHV61	prot276	P00739	HPR	0.207967	0.014744
prot491	P08195-2	SLC3A2	prot1550	Q92823-2	NRCAM	0.207966	0.0147441
prot1280	Q16627	CCL14	prot1597	Q96KG7	MEGF10	0.207964	0.0147452
prot1494	Q8NCL4	GALNT6	prot1831	Q9UBR2	CTSZ	0.207964	0.0147452
prot1176	A0A1B0GTP7	ASAH1	prot1529	Q8WY21-4	SORC1	0.207961	0.0147468
prot574	P11279	LAMP1	prot1673	A0A087X0T8	CADM1	0.207959	0.0147475
prot461	P07108	DBI	prot1376	Q6UXK2	ISLR2	0.207959	0.0147478
prot405	P04233	CD74	prot1592	A0A087WSY5	CPB2	-0.207954	0.0147504
prot292	P01034	CST3	prot1732	Q9HAT2	SIAE	-0.207953	0.0147506
prot441	P05546	SERPIND1	prot1702	Q9H173	SIL1	0.207951	0.0147515
prot1327	Q5VSG8	MANEAL	prot1827	Q9UBG0	MRC2	0.207945	0.0147543
prot584	P12111	COL6A3	prot1306	Q53EL9-3	SEZ6	-0.207945	0.0147547
prot1827	Q9UBG0	MRC2	prot2005	E7ESV6	ADGRL3	0.20794	0.014757
prot730	A0A140TA41	TNXB	prot872	P39060-2	COL18A1	0.20794	0.014757
prot872	P39060-2	COL18A1	prot1178	Q13554-7	CAMK2B	-0.207939	0.0147575
prot678	P18065	IGFBP2	prot1169	Q13421-4	MSLN	-0.207938	0.0147578
prot1729	Q9H8J5	MANSC1	prot1766	Q9NR34	MAN1C1	0.207938	0.0147579
prot4	A0A075B6I9	IGLV746	prot1907	Q9Y240	CLEC11A	-0.207937	0.0147584
prot491	P08195-2	SLC3A2	prot1533	Q8WZA1	POMGNT1	0.207937	0.0147585
prot39	A0A0C4DH72	IGKV16	prot711	P20916-2	MAG	-0.207937	0.0147586
prot1487	Q8NBI6	XXYLT1	prot1603	Q96NZ9	PRAP1	-0.207936	0.0147588
prot1284	Q16658	FSCN1	prot1847	Q9UHG2	PCSK1N	0.207935	0.0147594
prot443	P05937	CALB1	prot1947	Q9Y6N7-4	ROBO1	0.207934	0.0147597
prot50	A6NL88	SHISA7	prot1759	Q9NPR2-2	SEM4B	0.20793	0.0147618
prot438	P05452	CLEC3B	prot483	P07942	LAMB1	0.207929	0.0147626
prot637	P15144	ANPEP	prot1533	Q8WZA1	POMGNT1	0.207927	0.0147632
prot331	P01833	PIGR	prot498	P08571	CD14	0.207927	0.0147633
prot239	H0YI30	GDF11	prot1654	Q9BU40-2	CRDL1	0.207926	0.0147638
prot248	O95502	NPTXR	prot1211	Q14508	WFDC2	0.207926	0.0147641
prot116	O43173	ST8SIA3	prot1098	Q02487-2	DSC2	0.207925	0.0147643
prot149	O60279	SUSD5	prot1653	Q9BTY2	FUCA2	0.207925	0.0147644
prot354	P02675	FGB	prot1921	Q9Y2T3	GDA	-0.207922	0.0147657
prot430	P05155	SERPING1	prot1351	Q6NW40	RGMB	-0.207921	0.0147662
prot85	O14594	NCAN	prot1657	Q9BUN1	C1orf56	0.20792	0.0147666
prot376	P02787	TF	prot796	P29279-2	CTGF	-0.207917	0.0147682
prot567	P11047	LAMC1	prot744	P22792	CPN2	-0.207917	0.0147685
prot677	A6XND0	IGFBP3	prot1755	Q9NPD7	NRN1	-0.207916	0.0147687
prot758	P23515	OMG	prot1536	Q92485	SMPDL3B	0.207916	0.0147689
prot1308	Q53RD9	FBLN7	prot1946	Q9Y6N6	LAMC3	0.207914	0.0147696
prot928	F8W1B7	MMP14	prot1221	Q14766	LTBP1	0.207913	0.0147703
prot589	P12277	CKB	prot1226	Q14982-2	OPCML	0.207911	0.0147711
prot1199	Q14114-3	LRP8	prot1991	A0A1W2PQ11	CNTN2	0.207907	0.014773
prot184	O75173	ADAMTS4	prot1132	Q08629	SPOCK1	0.207906	0.0147738
prot982	P55287-2	CDH11	prot1862	Q9UJJ9	GNPTG	-0.207904	0.0147746
prot105	O15230	LAMA5	prot295	A9UJN9	PDGFB	0.207901	0.0147758
prot51	A6NLU5	VSTM2B	prot711	P20916-2	MAG	0.207901	0.0147759
prot272	P00558	PGK1	prot1313	Q5FWE3-3	PRRT3	0.207901	0.0147761
prot346	P02461	COL3A1	prot550	P10451-4	SPP1	0.207897	0.0147778
prot1611	Q96RW7-2	HMCN1	prot2030	K7ELL7	PRKCSH	0.207896	0.0147787
prot1172	Q13444-10	ADAM15	prot1748	Q9HCU0	CD248	0.207893	0.0147801
prot242	O95445	APOM	prot1962	A0A087X1V2	NCAM1	-0.207892	0.0147803
prot48	A6NGN9	IGLON5	prot1320	Q5KU26	COLEC12	0.207889	0.0147818
prot295	A9UJN9	PDGFB	prot1649	Q9BS26	ERP44	0.207889	0.0147821
prot1411	Q86SF2	GALNT7	prot1983	A0A0J9YY99	A0A0J9YY99	-0.207888	0.0147825
prot80	O00754-2	MAN2B1	prot903	P47972	NPTX2	0.207886	0.0147836
prot1256	Q15768	EFNB3	prot1721	Q9H4D0	CLSTN2	0.207885	0.0147839
prot1283	C9JTE0	MOG	prot1320	Q5KU26	COLEC12	0.207885	0.0147839
prot1491	Q8NBP7	PCSK9	prot1581	Q96FE7-4	PIK3IP1	0.207885	0.014784
prot1137	Q0P6D2	DIPK1C	prot1493	Q8NCC3	PLA2G15	0.207879	0.0147868
prot456	P06744	GPI	prot1779	Q9NT22	EMILIN3	0.207874	0.0147891
prot973	P55058	PLTP	prot1162	Q13275-2	SEMA3F	0.207872	0.0147901
prot424	P05067-11	APP	prot1517	Q8TER0	SNED1	-0.207872	0.0147904
prot494	P08294	SOD3	prot937	F5GZ08	APLP1	-0.207871	0.014791
prot116	O43173	ST8SIA3	prot612	P13796	LCP1	-0.207869	0.0147918
prot1177	E7EVP0	PNOC	prot1257	Q15782-6	CHI3L2	-0.207867	0.0147926
prot617	P14138	EDN3	prot1268	Q16270	IGFBP7	-0.207867	0.0147928
prot1632	Q99969	RARRES2	prot1645	Q9BRK3-2	MXRA8	0.207866	0.014793
prot1229	Q14DG7	TMEM132B	prot1991	A0A1W2PQ11	CNTN2	0.207866	0.0147933
prot725	P21810	BGN	prot1538	Q92563	SPOCK2	0.207865	0.0147937
prot1377	Q6UXK5	LRRN1	prot1386	Q6ZRP7	QSOX2	0.207864	0.0147944
prot653	H0YDW7	CD44	prot1371	Q6UX73-2	C16orf89	0.207858	0.0147972
prot391	P04066	FUCA1	prot933	A0A087WXM8	BCAM	0.207857	0.0147977
prot262	P00338	LDHA	prot1993	B4DPQ0	C1R	0.207856	0.0147982
prot80	O00754-2	MAN2B1	prot1949	Q9Y6R7	FCGBP	-0.207853	0.0147997
prot1458	Q8IZP7	HS6ST3	prot1740	Q9HC38-2	GLOD4	0.207853	0.0147998
prot1007	P60709	ACTB	prot1114	Q05707-2	COL14A1	0.207852	0.0148001
prot940	P51884	LUM	prot1427	A0A0A6YYA0	TMED7-TICAM2	-0.207852	0.0148003
prot838	P35052	GPC1	prot1177	E7EVP0	PNOC	0.207849	0.0148014
prot866	P37837	TALDO1	prot1559	Q92932	PTPRN2	0.207844	0.0148039
prot1067	P80108	GPLD1	prot1547	Q92765	FRZB	-0.20784	0.0148058
prot361	P02747	C1QC	prot1817	Q9P121-4	NTM	-0.207839	0.0148064
prot196	A0A0A0MRU5	A0A0A0MRU5	prot1907	Q9Y240	CLEC11A	0.207839	0.0148067
prot1371	Q6UX73-2	C16orf89	prot1948	Q9Y6N8	CDH10	0.207839	0.0148067
prot369	P02760	AMBP	prot1079	P98153-3	IDD	-0.207837	0.0148074
prot730	A0A140TA41	TNXB	prot1755	Q9NPD7	NRN1	0.207836	0.014808
prot1347	Q6KC79-2	NIPBL	prot1417	Q86UD1	OAF	-0.207832	0.0148101
prot808	P30086	PEBP1	prot830	P33151	CDH5	-0.207831	0.0148103
prot70	O00462	MANBA	prot1070	P80723	BASP1	0.207831	0.0148105
prot647	P15586	GNS	prot1295	Q29963	HLAC	0.207831	0.0148105
prot1212	Q14515	SPARCL1	prot1834	Q9UBX1	CTSF	0.207831	0.0148106
prot1708	Q9H2A7	CXCL16	prot1944	Q9Y653-2	ADGRG1	0.20783	0.0148108
prot184	O75173	ADAMTS4	prot1730	Q9H8L6	MMRN2	0.20783	0.0148111
prot359	P02745	C1QA	prot1171	F8WC54	ADAM9	0.207828	0.0148119
prot520	P09486	SPARC	prot1158	Q13217	DNAJC3	0.207827	0.0148122
prot1258	Q15818	NPTX1	prot1336	Q641Q3	METRNL	-0.207827	0.0148125
prot1092	Q01469	FABP5	prot1638	Q9BQ16	SPOCK3	0.207827	0.0148125
prot620	P14207	FOLR2	prot1066	P78539-4	SRPX	-0.207826	0.0148128
prot1619	Q99538	LGMN	prot1620	Q99574	SERPINI1	0.207825	0.0148134
prot620	P14207	FOLR2	prot1849	Q9UHI8	ADAMTS1	0.207824	0.0148138
prot1169	Q13421-4	MSLN	prot1728	Q9H7Y0	DIPK2B	0.207823	0.0148144
prot1033	P62258	YWHAE	prot1058	P78324	SIRPA	0.207819	0.0148162
prot147	O60243	HS6ST1	prot883	P42785	PRCP	0.207817	0.0148171
prot748	P23142	FBLN1	prot761	P23560	BDNF	-0.207816	0.0148176
prot360	D6R934	C1QB	prot1446	Q8IWU5-2	SULF2	0.207815	0.0148184
prot708	P20827	EFNA1	prot1478	Q8N475-2	FSTL5	0.207814	0.0148186
prot338	P01876	IGHA1	prot477	P07602	PSAP	0.207813	0.0148191
prot352	P02656	APOC3	prot1139	Q10471	GALNT2	-0.207809	0.0148211
prot826	P31946-2	1433B	prot1342	Q6EMK4	VASN	0.207807	0.0148223
prot109	O15354	GPR37	prot1962	A0A087X1V2	NCAM1	0.207803	0.0148241
prot347	P02462-2	COL4A1	prot349	P02649	APOE	0.207801	0.0148249
prot877	U3KQG5	CD200	prot1799	Q9NZ08	ERAP1	0.207801	0.0148253
prot1145	Q12797-10	ASPH	prot1730	Q9H8L6	MMRN2	0.207801	0.0148254
prot1158	Q13217	DNAJC3	prot1216	Q14574-2	DSC3	0.2078	0.0148255
prot391	P04066	FUCA1	prot1944	Q9Y653-2	ADGRG1	0.2078	0.0148258
prot694	P19827	ITIH1	prot1657	Q9BUN1	C1orf56	-0.207799	0.0148262
prot1078	P98095-2	FBLN2	prot1373	Q6UXD5-3	SEZ6L2	0.207798	0.0148265
prot1064	P78509	RELN	prot1246	Q15375-4	EPHA7	0.207798	0.0148266
prot1257	Q15782-6	CHI3L2	prot1819	Q9P232	CNTN3	-0.207798	0.0148267
prot360	D6R934	C1QB	prot1033	P62258	YWHAE	0.207797	0.014827
prot286	P01011	SERPINA3	prot486	A0A087WTA8	COL1A2	0.207796	0.0148278
prot1152	Q12913	PTPRJ	prot1561	A0A0U1RR20	PRG4	-0.207796	0.0148278
prot213	O94766	B3GAT3	prot460	P07093-2	SERPINE2	0.207794	0.0148286
prot292	P01034	CST3	prot1991	A0A1W2PQ11	CNTN2	0.207794	0.0148287
prot1547	Q92765	FRZB	prot1802	Q9NZ94-3	NLGN3	0.207788	0.0148314
prot711	P20916-2	MAG	prot1530	Q8WYK1	CNTNAP5	0.207786	0.0148327
prot361	P02747	C1QC	prot663	P16870-2	CBPE	-0.207786	0.0148327
prot1437	Q8IUX7	AEBP1	prot1921	Q9Y2T3	GDA	-0.207784	0.0148337
prot466	P07237	P4HB	prot1806	Q9NZP8	C1RL	-0.207783	0.0148339
prot71	O00468-6	AGRN	prot1451	Q8IXL6	FAM20C	0.207783	0.0148342
prot1028	J3KMY5	NPC2	prot1227	Q14C87	TMEM132D	0.207781	0.0148349
prot176	B4DKD2	ADAM11	prot1611	Q96RW7-2	HMCN1	0.20778	0.0148353
prot412	P04433	IGKV311	prot1147	Q12805-5	FBLN3	0.20778	0.0148353
prot284	P01008	SERPINC1	prot748	P23142	FBLN1	-0.20778	0.0148354
prot570	P11142	HSPA8	prot1862	Q9UJJ9	GNPTG	-0.20778	0.0148354
prot301	P01210	PENK	prot512	P09104	ENO2	0.20778	0.0148356
prot848	P35613-2	BSG	prot1802	Q9NZ94-3	NLGN3	0.207779	0.014836
prot275	P00738	HP	prot1904	Q9UQM7	CAMK2A	-0.207778	0.0148363
prot325	P01742	IGHV169	prot1499	Q8NFT8	DNER	-0.207778	0.0148364
prot1936	Q9Y5Y7	LYVE1	prot2023	H0YDE5	KIAA1549L	0.207777	0.0148368
prot408	I3L145	SHBG	prot876	P40926	MDH2	-0.207776	0.0148373
prot668	P17174	GOT1	prot1962	A0A087X1V2	NCAM1	0.207773	0.0148387
prot2	A0A075B6I0	IGLV861	prot461	P07108	DBI	-0.207773	0.0148389
prot694	P19827	ITIH1	prot872	P39060-2	COL18A1	-0.207771	0.0148397
prot305	P01303	NPY	prot1480	Q8N6C5-2	IGSF1	0.207771	0.01484
prot451	P06396	GSN	prot1615	Q99435-4	NELL2	-0.207769	0.014841
prot1474	Q8N3T6	TMEM132C	prot1633	Q99972	MYOC	-0.207768	0.0148413
prot1373	Q6UXD5-3	SEZ6L2	prot1547	Q92765	FRZB	0.207767	0.014842
prot693	Q5T985	ITIH2	prot1722	Q9H4F8	SMOC1	-0.207766	0.0148422
prot90	O14773	TPP1	prot1287	Q16769	QPCT	0.207766	0.0148425
prot378	P02790	HPX	prot1520	Q8WUJ3	CEMIP	-0.207765	0.0148429
prot43	A0M8Q6	IGLC7	prot1673	A0A087X0T8	CADM1	-0.207764	0.0148431
prot44	A1L4H1	SSC5D	prot1537	Q92520	FAM3C	-0.207764	0.0148432
prot250	O95633-2	FSTL3	prot1361	Q6UW01	CBLN3	-0.207764	0.0148434
prot196	A0A0A0MRU5	A0A0A0MRU5	prot322	P01717	IGLV325	-0.207764	0.0148434
prot443	P05937	CALB1	prot1447	Q8IWV2	CNTN4	0.207758	0.0148462
prot879	P41271	NBL1	prot882	E9PF59	DPP6	0.207756	0.014847
prot842	P35442	THBS2	prot1209	Q14393-2	GAS6	0.207755	0.0148478
prot1028	J3KMY5	NPC2	prot1386	Q6ZRP7	QSOX2	0.207755	0.0148478
prot1108	Q04756	HGFAC	prot1561	A0A0U1RR20	PRG4	0.207748	0.0148514
prot451	P06396	GSN	prot657	P16152	CBR1	0.207747	0.0148516
prot1286	Q16706	MAN2A1	prot1943	Q9Y646	CPQ	0.207745	0.0148526
prot301	P01210	PENK	prot1993	B4DPQ0	C1R	-0.207745	0.0148526
prot262	P00338	LDHA	prot1171	F8WC54	ADAM9	0.207744	0.014853
prot71	O00468-6	AGRN	prot832	P34059	GALNS	0.207742	0.0148543
prot491	P08195-2	SLC3A2	prot1889	Q9UM47	NOTCH3	0.20774	0.0148551
prot1493	Q8NCC3	PLA2G15	prot1842	Q9UGM5	FETUB	-0.20774	0.0148553
prot982	P55287-2	CDH11	prot1132	Q08629	SPOCK1	0.207734	0.0148582
prot476	P07585	DCN	prot1151	Q12907	LMAN2	0.207733	0.0148584
prot1587	Q96HD1	CRELD1	prot1618	Q99523	SORT1	-0.207733	0.0148588
prot226	O94933	SLITRK3	prot1603	Q96NZ9	PRAP1	-0.207731	0.0148594
prot159	O60568	PLOD3	prot833	P34096	RNASE4	0.20773	0.0148601
prot197	O75509	TNFRSF21	prot1422	F5GZZ9	CD163	0.207727	0.0148614
prot351	A0A024R0T9	APOC2	prot1342	Q6EMK4	VASN	-0.207722	0.0148641
prot515	P09382	LGALS1	prot1580	Q96FE5-2	LINGO1	-0.207722	0.0148642
prot183	O75144	ICOSLG	prot843	P35443	THBS4	0.207721	0.0148647
prot465	P07225	PROS1	prot1545	Q92743	HTRA1	0.207719	0.0148657
prot845	P35555	FBN1	prot1319	Q5JZY3-2	EPHA10	-0.207718	0.0148662
prot120	O43291	SPINT2	prot532	P0C0L4	C4A	-0.207715	0.0148676
prot331	P01833	PIGR	prot1381	Q6YHK3	CD109	0.207714	0.0148681
prot76	D6RHI9	RNASET2	prot1427	A0A0A6YYA0	TMED7-TICAM2	0.207713	0.0148683
prot204	A0A1B0GVB9	ATP6AP2	prot1645	Q9BRK3-2	MXRA8	0.207713	0.0148685
prot1505	Q8NHP8	PLBD2	prot1907	Q9Y240	CLEC11A	0.207713	0.0148687
prot1737	Q9HBR0	SLC38A10	prot1830	Q9UBQ6	EXTL2	0.207712	0.0148688
prot465	P07225	PROS1	prot1045	P63104	YWHAZ	0.207707	0.0148716
prot48	A6NGN9	IGLON5	prot833	P34096	RNASE4	-0.207706	0.0148717
prot928	F8W1B7	MMP14	prot980	P55285-2	CADH6	0.207706	0.0148719
prot615	E9PNW4	AL049629.2	prot1342	Q6EMK4	VASN	0.207706	0.014872
prot765	P24592	IGFBP6	prot1518	Q8TEU8	WFIKKN2	0.207705	0.0148726
prot1280	Q16627	CCL14	prot1834	Q9UBX1	CTSF	0.207703	0.0148736
prot856	P36222	CHI3L1	prot1567	Q969P0-3	IGSF8	-0.207702	0.0148737
prot197	O75509	TNFRSF21	prot1970	A0A0C4DH35	IGHV335	-0.207702	0.0148738
prot871	A0A087X0K0	COL15A1	prot1265	Q15904	ATP6AP1	-0.207702	0.0148738
prot1283	C9JTE0	MOG	prot1673	A0A087X0T8	CADM1	0.207702	0.0148738
prot663	P16870-2	CBPE	prot1129	Q08380	LGALS3BP	-0.207701	0.0148743
prot310	P01599	IGKV117	prot1199	Q14114-3	LRP8	-0.2077	0.0148747
prot1693	Q9GZX9	TWSG1	prot1997	C9J2H1	ITIH5	0.207699	0.0148752
prot325	P01742	IGHV169	prot561	P10721-2	KIT	-0.207696	0.014877
prot761	P23560	BDNF	prot1768	Q9NRN5	OLFML3	0.207695	0.0148773
prot1284	Q16658	FSCN1	prot2036	Q7LBX6	NRP2	0.207694	0.0148778
prot385	P03952	KLKB1	prot612	P13796	LCP1	0.207694	0.0148778
prot477	P07602	PSAP	prot481	P07858	CTSB	0.207692	0.0148789
prot1514	Q8TDQ0-2	HAVR2	prot1893	Q9UN36-2	NDRG2	0.20769	0.0148797
prot174	O75071	EFCAB14	prot1355	Q6PCB0	VWA1	0.20769	0.01488
prot905	P48061-2	CXCL12	prot1216	Q14574-2	DSC3	0.207688	0.0148807
prot349	P02649	APOE	prot2031	M0QZL2	MEGF8	0.207682	0.014884
prot392	P04070	PROC	prot582	P12110	COL6A2	0.20768	0.0148847
prot69	F8W785	GOLIM4	prot1633	Q99972	MYOC	-0.20768	0.0148849
prot456	P06744	GPI	prot472	P07358	C8B	-0.207678	0.0148856
prot1530	Q8WYK1	CNTNAP5	prot1645	Q9BRK3-2	MXRA8	0.207677	0.0148863
prot686	P19022	CDH2	prot872	P39060-2	COL18A1	-0.207676	0.0148865
prot1549	Q92820	GGH	prot1946	Q9Y6N6	LAMC3	0.207674	0.0148875
prot447	P06307	CCK	prot1480	Q8N6C5-2	IGSF1	0.207674	0.0148875
prot333	P01857	IGHG1	prot1633	Q99972	MYOC	0.207673	0.0148882
prot105	O15230	LAMA5	prot1117	H0YNK6	TYRO3	0.207673	0.0148883
prot125	O43493-2	TGOLN2	prot1285	Q16674	MIA	-0.207672	0.0148887
prot1137	Q0P6D2	DIPK1C	prot1325	Q5T848	GPR158	0.207672	0.0148887
prot1007	P60709	ACTB	prot1617	Q99519	NEU1	0.207672	0.0148889
prot861	P36955	SERPINF1	prot1895	Q9UN70	PCDHGC3	0.20767	0.0148894
prot625	P14543	NID1	prot1517	Q8TER0	SNED1	0.20767	0.0148897
prot435	P05408-2	SCG5	prot1343	Q6FHJ7	SFRP4	-0.207667	0.0148909
prot240	O95428	PAPLN	prot456	P06744	GPI	0.207666	0.0148918
prot1185	Q13683-13	ITGA7	prot1354	Q6P9A2	GALNT18	-0.207665	0.0148921
prot1100	Q02809	PLOD1	prot1446	Q8IWU5-2	SULF2	0.207665	0.0148922
prot334	P01859	IGHG2	prot1667	Q9BXJ4-3	C1QTNF3	-0.207663	0.0148929
prot1256	Q15768	EFNB3	prot1857	Q9UIW2	PLXNA1	0.207662	0.0148936
prot495	P08493	MGP	prot861	P36955	SERPINF1	0.207661	0.014894
prot239	H0YI30	GDF11	prot1313	Q5FWE3-3	PRRT3	0.207661	0.0148941
prot364	P02750	LRG1	prot468	E9PEK4	CSF1R	-0.207659	0.0148953
prot584	P12111	COL6A3	prot1549	Q92820	GGH	-0.207657	0.014896
prot1710	Q9H2E6	SEMA6A	prot1827	Q9UBG0	MRC2	0.207656	0.0148965
prot882	E9PF59	DPP6	prot1190	E7EUF1	ENPP2	-0.207656	0.0148966
prot438	P05452	CLEC3B	prot1549	Q92820	GGH	-0.207656	0.0148968
prot1243	Q15293	RCN1	prot1877	A0A0D9SEP4	NRXN1	0.207654	0.0148973
prot876	P40926	MDH2	prot883	P42785	PRCP	0.207654	0.0148973
prot1180	Q13557-8	CAMK2D	prot1645	Q9BRK3-2	MXRA8	0.207654	0.0148974
prot753	P23435	CBLN1	prot914	P48740-2	MASP1	0.207653	0.0148978
prot1538	Q92563	SPOCK2	prot1766	Q9NR34	MAN1C1	0.207653	0.014898
prot872	P39060-2	COL18A1	prot1993	B4DPQ0	C1R	0.207652	0.0148983
prot1209	Q14393-2	GAS6	prot1381	Q6YHK3	CD109	0.20765	0.0148997
prot1351	Q6NW40	RGMB	prot1451	Q8IXL6	FAM20C	0.207649	0.0149
prot352	P02656	APOC3	prot1632	Q99969	RARRES2	-0.207649	0.0149002
prot683	P18669	PGAM1	prot1883	Q9ULL4	PLXNB3	0.207648	0.0149003
prot206	O75882-2	ATRN	prot539	P0DMQ5	INAFM2	-0.207645	0.014902
prot1471	A0A0C4DGI5	TAFA2	prot1710	Q9H2E6	SEMA6A	0.207641	0.0149038
prot90	O14773	TPP1	prot1177	E7EVP0	PNOC	-0.20764	0.0149043
prot4	A0A075B6I9	IGLV746	prot891	P43251-4	BTD	-0.20764	0.0149046
prot604	P13611	VCAN	prot708	P20827	EFNA1	0.207638	0.0149056
prot1327	Q5VSG8	MANEAL	prot1896	Q9UNN8	PROCR	0.207637	0.014906
prot1049	P68133	ACTA1	prot1328	A0A0A0MQY7	CACHD1	-0.207636	0.0149067
prot1369	Q6UX71	PLXDC2	prot1525	A0A087WWF1	SELENOM	0.207634	0.0149076
prot201	O75711	SCRG1	prot1794	Q9NY97-2	B3GN2	0.207631	0.0149087
prot384	P03951	F11	prot1766	Q9NR34	MAN1C1	-0.20763	0.0149094
prot285	P01009	SERPINA1	prot1612	Q96S96	PEBP4	-0.20763	0.0149095
prot532	P0C0L4	C4A	prot695	P19835	CEL	0.207628	0.0149103
prot565	P10909-4	CLUS	prot1091	Q01459	CTBS	0.207628	0.0149106
prot476	P07585	DCN	prot1684	A0A0A0MR20	CNTNAP4	0.207627	0.0149108
prot620	P14207	FOLR2	prot1478	Q8N475-2	FSTL5	-0.207627	0.0149111
prot651	P15924	DSP	prot860	F5H5Q2	ACVR1B	-0.207622	0.0149133
prot334	P01859	IGHG2	prot1653	Q9BTY2	FUCA2	-0.207622	0.0149136
prot404	P04217	A1BG	prot1158	Q13217	DNAJC3	-0.20762	0.0149143
prot686	P19022	CDH2	prot1119	Q06828	FMOD	-0.207619	0.0149146
prot539	P0DMQ5	INAFM2	prot1585	Q96GW7	BCAN	0.207619	0.0149151
prot267	P00450	CP	prot808	P30086	PEBP1	-0.207613	0.014918
prot1024	P61626	LYZ	prot1609	Q96PX8	SLITRK1	-0.207611	0.0149187
prot365	P02751	FN1	prot1278	Q16620-2	NTRK2	-0.20761	0.0149195
prot879	P41271	NBL1	prot1656	Q9BUJ0	ABHD14A	0.207609	0.0149199
prot1434	Q8IUK5	PLXDC1	prot1936	Q9Y5Y7	LYVE1	0.207606	0.0149215
prot1478	Q8N475-2	FSTL5	prot1944	Q9Y653-2	ADGRG1	0.207602	0.0149232
prot244	O95467	GNAS	prot1827	Q9UBG0	MRC2	0.2076	0.014924
prot708	P20827	EFNA1	prot1106	Q03591	CFHR1	-0.2076	0.0149242
prot48	A6NGN9	IGLON5	prot1946	Q9Y6N6	LAMC3	0.2076	0.0149243
prot618	P14151	SELL	prot1673	A0A087X0T8	CADM1	-0.207594	0.0149272
prot891	P43251-4	BTD	prot2038	V9GYM3	APOA2	-0.207593	0.0149276
prot859	P36871	PGM1	prot1361	Q6UW01	CBLN3	0.207591	0.0149289
prot71	O00468-6	AGRN	prot331	P01833	PIGR	-0.207587	0.0149304
prot359	P02745	C1QA	prot1755	Q9NPD7	NRN1	0.207587	0.0149306
prot555	P10619-2	PPGB	prot1308	Q53RD9	FBLN7	-0.207586	0.0149312
prot279	P00746	CFD	prot995	P57087	JAM2	-0.207585	0.0149315
prot652	P16035	TIMP2	prot1033	P62258	YWHAE	0.207584	0.0149321
prot796	P29279-2	CTGF	prot995	P57087	JAM2	0.207583	0.0149324
prot1488	Q8NBJ4-2	GOLM1	prot1714	Q9H3G5	CPVL	0.207583	0.0149325
prot1003	P60174-1	TPI1	prot1928	Q9Y5F6	PCDHGC5	0.207579	0.0149345
prot639	P15169	CPN1	prot1370	Q6UX72	B3GNT9	-0.207576	0.0149361
prot861	P36955	SERPINF1	prot984	P55290	CDH13	0.207572	0.014938
prot934	P50897	PPT1	prot1328	A0A0A0MQY7	CACHD1	0.207571	0.0149388
prot501	P08581	MET	prot1355	Q6PCB0	VWA1	0.20757	0.0149389
prot833	P34096	RNASE4	prot1277	Q16610	ECM1	-0.20757	0.014939
prot465	P07225	PROS1	prot1868	Q9UKB5	AJAP1	-0.207569	0.0149393
prot421	P05026-2	AT1B1	prot1662	F8VZI9	FAIM2	0.207569	0.0149393
prot348	P02647	APOA1	prot1827	Q9UBG0	MRC2	-0.207568	0.0149401
prot829	P32119	PRDX2	prot1492	Q8NBS9	TXNDC5	0.207566	0.0149412
prot175	E7EWD3	ADAM23	prot1632	Q99969	RARRES2	-0.207565	0.0149413
prot641	P15291-2	B4GT1	prot1530	Q8WYK1	CNTNAP5	0.207565	0.0149418
prot120	O43291	SPINT2	prot1473	Q8N3T1	GALNT15	0.207564	0.0149421
prot81	O14498	ISLR	prot1545	Q92743	HTRA1	0.207562	0.0149431
prot821	P31150	GDI1	prot1769	Q9NRR1	CYTL1	0.207562	0.0149431
prot1284	Q16658	FSCN1	prot1524	Q8WVQ1-3	CANT1	0.207561	0.0149434
prot778	P26572	MGAT1	prot1728	Q9H7Y0	DIPK2B	0.20756	0.014944
prot712	P20933	AGA	prot2005	E7ESV6	ADGRL3	0.207558	0.0149449
prot1556	Q92896	GLG1	prot1656	Q9BUJ0	ABHD14A	0.207557	0.0149457
prot1028	J3KMY5	NPC2	prot1975	A0A0G2JMB2	IGHA2	-0.207555	0.0149463
prot1198	Q14112	NID2	prot1472	Q8N3J6-2	CADM2	-0.207554	0.0149468
prot236	O95206-2	PCDH8	prot337	A0A087WYJ9	A0A087WYJ9	-0.207552	0.014948
prot712	P20933	AGA	prot1819	Q9P232	CNTN3	0.207552	0.0149481
prot369	P02760	AMBP	prot567	P11047	LAMC1	-0.207549	0.0149494
prot226	O94933	SLITRK3	prot1336	Q641Q3	METRNL	-0.207547	0.0149505
prot540	P0DMV9	HSPA1A	prot1553	Q92854	SEMA4D	0.207546	0.0149509
prot239	H0YI30	GDF11	prot1114	Q05707-2	COL14A1	0.207545	0.0149516
prot1043	P63010-3	AP2B1	prot1268	Q16270	IGFBP7	-0.207544	0.014952
prot92	O14791	APOL1	prot528	P09871	C1S	-0.207544	0.014952
prot270	P00505	GOT2	prot896	I3L0N3	NSF	0.207543	0.0149522
prot587	P12259	F5	prot1464	Q8N126	CADM3	-0.207542	0.0149527
prot978	P55268	LAMB2	prot1365	Q6UWR7	ENPP6	0.207542	0.014953
prot652	P16035	TIMP2	prot1347	Q6KC79-2	NIPBL	0.207539	0.0149546
prot445	P06276	BCHE	prot450	P06331	IGHV434	-0.207537	0.0149552
prot324	P01721	IGLV657	prot1755	Q9NPD7	NRN1	-0.207537	0.0149555
prot856	P36222	CHI3L1	prot1325	Q5T848	GPR158	-0.207537	0.0149555
prot1198	Q14112	NID2	prot1201	Q14126	DSG2	0.207533	0.0149571
prot602	P13591	NCAM1	prot1944	Q9Y653-2	ADGRG1	0.207533	0.0149573
prot771	P25311	AZGP1	prot1498	Q8NFP4	MDGA1	-0.207533	0.0149576
prot1062	P78417	GSTO1	prot1256	Q15768	EFNB3	0.207532	0.014958
prot748	P23142	FBLN1	prot1554	Q92859-3	NEO1	-0.207529	0.0149593
prot1369	Q6UX71	PLXDC2	prot1997	C9J2H1	ITIH5	0.207529	0.0149595
prot712	P20933	AGA	prot863	P36980-2	FHR2	0.207528	0.0149596
prot826	P31946-2	1433B	prot1781	Q9NT99	LRRC4B	0.207527	0.0149604
prot1024	P61626	LYZ	prot1776	Q9NS98	SEMA3G	-0.207527	0.0149605
prot711	P20916-2	MAG	prot1196	Q14019	COTL1	0.207526	0.014961
prot1428	Q86Y38	XYLT1	prot1874	Q9UKU9	ANGPTL2	-0.207525	0.0149612
prot250	O95633-2	FSTL3	prot1693	Q9GZX9	TWSG1	0.207524	0.014962
prot183	O75144	ICOSLG	prot499	P08572	COL4A2	0.207524	0.014962
prot93	O14793	MSTN	prot234	O95185-2	UNC5C	0.207524	0.0149621
prot103	O15197-3	EPHB6	prot1946	Q9Y6N6	LAMC3	0.207523	0.0149626
prot995	P57087	JAM2	prot1740	Q9HC38-2	GLOD4	0.207522	0.0149627
prot1285	Q16674	MIA	prot1402	Q7Z5L0	VMO1	0.20752	0.014964
prot498	P08571	CD14	prot1890	Q9UMF0	ICAM5	0.207519	0.0149645
prot426	P05090	APOD	prot1254	Q15582	TGFBI	0.207516	0.0149656
prot61	O00264	PGRMC1	prot896	I3L0N3	NSF	0.207511	0.0149684
prot129	O43529	CHST10	prot201	O75711	SCRG1	0.20751	0.014969
prot693	Q5T985	ITIH2	prot1372	Q6UXB8	PI16	0.207509	0.0149691
prot1071	P80748	IGLV321	prot1222	G3V3X5	LTBP2	0.207508	0.0149696
prot604	P13611	VCAN	prot1951	A0A024R6I7	SERPINA1	-0.207508	0.0149697
prot638	P15151-3	PVR	prot779	P26992	CNTFR	0.207508	0.0149699
prot459	P06865	HEXA	prot1222	G3V3X5	LTBP2	-0.207506	0.0149707
prot707	P20774	OGN	prot1116	Q06033-2	ITIH3	-0.207506	0.014971
prot744	P22792	CPN2	prot1370	Q6UX72	B3GNT9	-0.207502	0.0149726
prot1524	Q8WVQ1-3	CANT1	prot1569	F8WDW9	ESAM	0.207502	0.0149727
prot498	P08571	CD14	prot1641	Q9BQT9	CLSTN3	0.207502	0.0149729
prot882	E9PF59	DPP6	prot1185	Q13683-13	ITGA7	-0.207501	0.0149732
prot661	P16519-2	PCSK2	prot866	P37837	TALDO1	0.207501	0.0149734
prot1616	Q99497	PARK7	prot1649	Q9BS26	ERP44	0.2075	0.0149739
prot65	O00339-2	MATN2	prot1428	Q86Y38	XYLT1	-0.207496	0.0149757
prot406	P04271	S100B	prot1147	Q12805-5	FBLN3	-0.207495	0.0149763
prot422	P05060	CHGB	prot1257	Q15782-6	CHI3L2	-0.207495	0.0149763
prot443	P05937	CALB1	prot1123	Q07954	LRP1	0.207495	0.0149764
prot612	P13796	LCP1	prot1295	Q29963	HLAC	-0.207494	0.0149769
prot8	P01615	IGKV2D28	prot451	P06396	GSN	-0.207494	0.0149769
prot1424	Q86VZ4	LRP11	prot1547	Q92765	FRZB	0.207492	0.0149779
prot1275	Q16568	CARTPT	prot1702	Q9H173	SIL1	0.207491	0.0149783
prot392	P04070	PROC	prot1211	Q14508	WFDC2	-0.20749	0.0149787
prot978	P55268	LAMB2	prot1023	P61604	HSPE1	0.207489	0.0149792
prot408	I3L145	SHBG	prot1034	P62328	TMSB4X	-0.207489	0.0149792
prot494	P08294	SOD3	prot952	A0A087X240	EFNA5	-0.207488	0.0149798
prot271	P00533-4	EGFR	prot1711	Q9H2X0	CHRD	0.207486	0.0149807
prot387	P04003	C4BPA	prot1422	F5GZZ9	CD163	0.207485	0.0149813
prot292	P01034	CST3	prot866	P37837	TALDO1	0.207485	0.0149814
prot1200	Q14118	DAG1	prot1949	Q9Y6R7	FCGBP	-0.207482	0.0149825
prot364	P02750	LRG1	prot455	P06733	ENO1	-0.207482	0.0149827
prot619	P14174	MIF	prot758	P23515	OMG	0.207481	0.0149833
prot1135	Q09328	MGAT5	prot1946	Q9Y6N6	LAMC3	0.20748	0.0149836
prot90	O14773	TPP1	prot1727	Q9H741	C12orf49	-0.207476	0.0149857
prot167	O60883	GPR37L1	prot748	P23142	FBLN1	0.207476	0.0149858
prot713	P21246	PTN	prot1944	Q9Y653-2	ADGRG1	0.207473	0.014987
prot329	P01782	IGHV39	prot878	P41222	PTGDS	-0.207473	0.0149872
prot1007	P60709	ACTB	prot1607	Q96PD5	PGLYRP2	-0.207472	0.0149874
prot201	O75711	SCRG1	prot305	P01303	NPY	0.207472	0.0149875
prot11	A0A075B6S5	IGKV127	prot1045	P63104	YWHAZ	-0.207471	0.014988
prot630	P14625	HSP90B1	prot845	P35555	FBN1	-0.20747	0.0149886
prot485	P07998	RNASE1	prot680	P18206-2	VCL	0.207469	0.0149889
prot279	P00746	CFD	prot1491	Q8NBP7	PCSK9	-0.207469	0.0149889
prot601	P13521	SCG2	prot941	P51888	PRELP	-0.207468	0.0149896
prot476	P07585	DCN	prot686	P19022	CDH2	0.207467	0.0149899
prot1338	Q68BL7-3	OLFML2A	prot1471	A0A0C4DGI5	TAFA2	0.207467	0.0149903
prot644	E7ENM0	ELN	prot1371	Q6UX73-2	C16orf89	0.207466	0.0149906
prot410	P04406	GAPDH	prot681	P18428	LBP	-0.207466	0.0149907
prot1012	P60983	GMFB	prot1338	Q68BL7-3	OLFML2A	0.207465	0.0149913
prot1344	A0A0G2JM94	LAIR1	prot2036	Q7LBX6	NRP2	0.207464	0.0149913
prot146	O60242	ADGRB3	prot1428	Q86Y38	XYLT1	0.207461	0.0149931
prot793	P29120-2	PCSK1	prot1283	C9JTE0	MOG	0.207461	0.0149932
prot678	P18065	IGFBP2	prot780	P27169	PON1	-0.207459	0.0149941
prot481	P07858	CTSB	prot985	P55291	CDH15	0.207458	0.0149945
prot324	P01721	IGLV657	prot1541	Q92673	SORL1	-0.207455	0.0149959
prot1118	Q06481	APLP2	prot1565	Q93091	RNASE6	-0.207455	0.0149959
prot796	P29279-2	CTGF	prot1882	Q9ULI3	HEG1	0.207454	0.0149968
prot547	P10253	GAA	prot2038	V9GYM3	APOA2	-0.207453	0.0149969
prot1683	Q9BZR6	RTN4R	prot1977	A0A0G2JRQ6	A0A0G2JRQ6	-0.207452	0.0149977
prot1092	Q01469	FABP5	prot2011	E9PL83	ADM	0.207449	0.0149989
prot975	P55083	MFAP4	prot1819	Q9P232	CNTN3	-0.207449	0.0149989
prot653	H0YDW7	CD44	prot979	P55283	CDH4	0.207446	0.0150007
prot91	O14786	NRP1	prot1806	Q9NZP8	C1RL	-0.207445	0.0150009
prot688	P19320	VCAM1	prot1198	Q14112	NID2	0.207445	0.0150013
prot1472	Q8N3J6-2	CADM2	prot1912	Q9Y279-2	VSIG4	0.207441	0.0150029
prot35	A0A0C4DH38	IGHV551	prot926	A0A182DWH7	SELENOP	0.207441	0.0150031
prot1098	Q02487-2	DSC2	prot1107	Q04721	NOTCH2	0.207441	0.0150031
prot653	H0YDW7	CD44	prot1306	Q53EL9-3	SEZ6	0.20744	0.0150036
prot85	O14594	NCAN	prot329	P01782	IGHV39	-0.207436	0.0150055
prot405	P04233	CD74	prot1028	J3KMY5	NPC2	0.207436	0.0150055
prot1039	P62937	PPIA	prot1159	Q13228	SELENBP1	-0.207435	0.0150062
prot23	A0A0B4J1X5	IGHV374	prot1449	Q8IWY4	SCUBE1	0.207434	0.0150066
prot758	P23515	OMG	prot1491	Q8NBP7	PCSK9	0.207433	0.0150072
prot860	F5H5Q2	ACVR1B	prot1081	P98160	HSPG2	0.207428	0.0150093
prot490	P08185	SERPINA6	prot1232	Q15063	POSTN	-0.207428	0.0150096
prot469	A0A1B0GVD5	CTSD	prot937	F5GZ08	APLP1	-0.207426	0.0150105
prot890	P43234	CTSO	prot965	P54802	NAGLU	0.207426	0.0150106
prot888	P43121	MCAM	prot1286	Q16706	MAN2A1	0.207426	0.0150106
prot694	P19827	ITIH1	prot1702	Q9H173	SIL1	-0.207425	0.0150111
prot861	P36955	SERPINF1	prot923	G3XAP6	COMP	-0.207424	0.0150114
prot393	P04075	ALDOA	prot557	P10643	C7	-0.207424	0.0150115
prot1070	P80723	BASP1	prot1371	Q6UX73-2	C16orf89	0.207424	0.0150116
prot933	A0A087WXM8	BCAM	prot1711	Q9H2X0	CHRD	0.207422	0.0150123
prot328	P01780	IGHV37	prot483	P07942	LAMB1	-0.207422	0.0150125
prot1062	P78417	GSTO1	prot1555	Q92876	KLK6	0.207421	0.0150128
prot422	P05060	CHGB	prot480	P07737	PFN1	0.207421	0.015013
prot147	O60243	HS6ST1	prot1370	Q6UX72	B3GNT9	0.20742	0.0150137
prot1280	Q16627	CCL14	prot1711	Q9H2X0	CHRD	-0.207418	0.0150143
prot527	A0A087X0D5	CTSH	prot1984	A0A0U1RQC5	NRXN3	0.207416	0.0150152
prot407	P04275	VWF	prot733	P22304	IDS	0.207415	0.0150159
prot1313	Q5FWE3-3	PRRT3	prot1751	Q9HDB5-4	NRXN3	0.207415	0.0150159
prot82	O14514	ADGRB1	prot1693	Q9GZX9	TWSG1	0.207415	0.0150161
prot271	P00533-4	EGFR	prot345	P02452	COL1A1	-0.207412	0.0150176
prot483	P07942	LAMB1	prot1656	Q9BUJ0	ABHD14A	0.207411	0.0150178
prot852	P35858	IGFALS	prot1491	Q8NBP7	PCSK9	-0.20741	0.0150185
prot1517	Q8TER0	SNED1	prot1641	Q9BQT9	CLSTN3	-0.207408	0.0150192
prot653	H0YDW7	CD44	prot733	P22304	IDS	0.207405	0.0150207
prot438	P05452	CLEC3B	prot478	P07686	HEXB	0.207403	0.0150221
prot336	P01861	IGHG4	prot506	P08697	SERPINF2	0.207403	0.0150221
prot892	P43652	AFM	prot1071	P80748	IGLV321	0.207401	0.0150227
prot916	P48745	CCN3	prot1768	Q9NRN5	OLFML3	0.207399	0.015024
prot1761	Q9NQ36-3	SCUBE2	prot1803	Q9NZC2-2	TREM2	-0.207398	0.0150243
prot1280	Q16627	CCL14	prot1777	Q9NSC7	ST6GALNAC1	-0.207397	0.015025
prot708	P20827	EFNA1	prot1941	Q9UFM8	NPTN	0.207396	0.0150254
prot995	P57087	JAM2	prot1344	A0A0G2JM94	LAIR1	0.207396	0.0150254
prot256	O95965	ITGBL1	prot567	P11047	LAMC1	0.207395	0.0150256
prot581	P12109	COL6A1	prot776	P25774-2	CTSS	-0.207393	0.0150271
prot44	A1L4H1	SSC5D	prot305	P01303	NPY	-0.207392	0.0150272
prot216	O94772	LY6H	prot1480	Q8N6C5-2	IGSF1	0.207392	0.0150273
prot335	P01860	IGHG3	prot408	I3L145	SHBG	0.207389	0.0150286
prot404	P04217	A1BG	prot683	P18669	PGAM1	-0.207388	0.0150294
prot860	F5H5Q2	ACVR1B	prot1617	Q99519	NEU1	-0.207387	0.01503
prot1427	A0A0A6YYA0	TMED7-TICAM2	prot1514	Q8TDQ0-2	HAVR2	0.207386	0.0150302
prot26	A0A0B4J1Y9	IGHV372	prot604	P13611	VCAN	-0.207386	0.0150302
prot481	P07858	CTSB	prot707	P20774	OGN	0.207384	0.0150315
prot1361	Q6UW01	CBLN3	prot1848	Q9UHG3	PCYOX1	0.207383	0.0150319
prot957	P53634	CTSC	prot1316	Q5JRA6-2	MIA3	-0.207382	0.0150321
prot267	P00450	CP	prot1962	A0A087X1V2	NCAM1	-0.207382	0.0150322
prot647	P15586	GNS	prot2005	E7ESV6	ADGRL3	0.20738	0.0150333
prot779	P26992	CNTFR	prot1898	Q9UP79	ADAMTS8	0.207379	0.0150336
prot115	O43157-2	PLXNB1	prot383	P03950	ANG	-0.207378	0.0150341
prot928	F8W1B7	MMP14	prot1062	P78417	GSTO1	0.207378	0.0150342
prot1098	Q02487-2	DSC2	prot1419	Q86UN3	RTN4RL2	0.207378	0.0150344
prot1285	Q16674	MIA	prot1327	Q5VSG8	MANEAL	-0.207375	0.0150356
prot275	P00738	HP	prot668	P17174	GOT1	-0.207375	0.015036
prot295	A9UJN9	PDGFB	prot1514	Q8TDQ0-2	HAVR2	0.207375	0.015036
prot386	P03973	SLPI	prot2011	E9PL83	ADM	-0.207374	0.0150363
prot387	P04003	C4BPA	prot879	P41271	NBL1	-0.207372	0.0150371
prot1081	P98160	HSPG2	prot1654	Q9BU40-2	CRDL1	0.207372	0.0150372
prot845	P35555	FBN1	prot889	E7EQM8	DCC	-0.207372	0.0150373
prot981	J3KRI5	CDH8	prot1337	Q658N2	WSCD1	0.207372	0.0150373
prot16	A0A0A0MS15	IGHV349	prot1827	Q9UBG0	MRC2	-0.20737	0.0150383
prot528	P09871	C1S	prot2013	F5GY80	C8B	-0.207369	0.0150387
prot1114	Q05707-2	COL14A1	prot1590	Q96ID5	IGSF21	0.207369	0.0150388
prot1657	Q9BUN1	C1orf56	prot1777	Q9NSC7	ST6GALNAC1	0.207367	0.0150398
prot1387	Q6ZSJ9	SHISA6	prot1897	Q9UNW1	MINPP1	0.207366	0.0150405
prot318	P01703	IGLV140	prot1896	Q9UNN8	PROCR	0.207365	0.0150409
prot44	A1L4H1	SSC5D	prot1254	Q15582	TGFBI	0.207362	0.0150425
prot408	I3L145	SHBG	prot2036	Q7LBX6	NRP2	-0.20736	0.0150434
prot889	E7EQM8	DCC	prot1943	Q9Y646	CPQ	0.207358	0.0150441
prot405	P04233	CD74	prot1152	Q12913	PTPRJ	0.207357	0.0150448
prot524	P09619	PDGFRB	prot1351	Q6NW40	RGMB	0.207357	0.0150449
prot459	P06865	HEXA	prot1243	Q15293	RCN1	0.207355	0.015046
prot856	P36222	CHI3L1	prot1434	Q8IUK5	PLXDC1	-0.207355	0.015046
prot590	P12318-2	FCGR2A	prot638	P15151-3	PVR	0.207353	0.0150468
prot1120	Q06830	PRDX1	prot1936	Q9Y5Y7	LYVE1	0.207352	0.0150473
prot4	A0A075B6I9	IGLV746	prot862	P36957	DLST	-0.20735	0.0150482
prot1128	Q08345	DDR1	prot1983	A0A0J9YY99	A0A0J9YY99	-0.20735	0.0150483
prot608	P13671	C6	prot1740	Q9HC38-2	GLOD4	-0.20735	0.0150485
prot554	P10599	TXN	prot1831	Q9UBR2	CTSZ	0.207347	0.0150495
prot665	P16949	STMN1	prot1283	C9JTE0	MOG	0.207347	0.0150499
prot921	P49641	MAN2A2	prot1603	Q96NZ9	PRAP1	-0.207346	0.0150501
prot1802	Q9NZ94-3	NLGN3	prot1859	Q9UJ99	CDH22	0.207346	0.0150502
prot465	P07225	PROS1	prot1804	B4E3Q4	ADA2	0.207345	0.0150505
prot376	P02787	TF	prot1545	Q92743	HTRA1	-0.207343	0.015052
prot1062	P78417	GSTO1	prot1497	Q8NES3	LFNG	0.207341	0.0150528
prot688	P19320	VCAM1	prot1561	A0A0U1RR20	PRG4	0.207341	0.0150529
prot539	P0DMQ5	INAFM2	prot1565	Q93091	RNASE6	0.20734	0.0150534
prot963	F8W9W0	EPHA5	prot1284	Q16658	FSCN1	0.207339	0.0150538
prot724	P21802-8	FGFR2	prot863	P36980-2	FHR2	-0.207338	0.0150544
prot82	O14514	ADGRB1	prot584	P12111	COL6A3	-0.207337	0.0150546
prot80	O00754-2	MAN2B1	prot1608	Q96PQ0	SORCS2	-0.207337	0.0150546
prot43	A0M8Q6	IGLC7	prot574	P11279	LAMP1	-0.207337	0.0150547
prot352	P02656	APOC3	prot607	P13667	PDIA4	-0.207336	0.0150552
prot550	P10451-4	SPP1	prot876	P40926	MDH2	0.207335	0.0150556
prot61	O00264	PGRMC1	prot384	P03951	F11	-0.207333	0.0150565
prot1581	Q96FE7-4	PIK3IP1	prot1949	Q9Y6R7	FCGBP	-0.207333	0.0150565
prot441	P05546	SERPIND1	prot746	P22897	MRC1	-0.207332	0.0150571
prot1835	Q9UBX5	FBLN5	prot1936	Q9Y5Y7	LYVE1	0.207332	0.0150573
prot744	P22792	CPN2	prot871	A0A087X0K0	COL15A1	-0.207331	0.0150577
prot532	P0C0L4	C4A	prot1459	Q8IZS8	CACNA2D3	-0.20733	0.0150582
prot735	A0A087X1J7	GPX3	prot896	I3L0N3	NSF	-0.207329	0.0150587
prot1612	Q96S96	PEBP4	prot1952	A0A075B6K5	IGLV39	-0.207329	0.0150588
prot392	P04070	PROC	prot520	P09486	SPARC	0.207326	0.0150604
prot42	A0A0J9YXX1	IGHV5101	prot1285	Q16674	MIA	0.207321	0.0150626
prot45	A2NJV5	IGKV229	prot1827	Q9UBG0	MRC2	-0.207321	0.0150629
prot92	O14791	APOL1	prot653	H0YDW7	CD44	-0.207317	0.0150648
prot431	P05160	F13B	prot1936	Q9Y5Y7	LYVE1	-0.207313	0.0150667
prot61	O00264	PGRMC1	prot730	A0A140TA41	TNXB	0.207311	0.0150675
prot501	P08581	MET	prot1024	P61626	LYZ	-0.20731	0.015068
prot808	P30086	PEBP1	prot1115	Q05996-2	ZP2	0.207309	0.0150687
prot1176	A0A1B0GTP7	ASAH1	prot1945	Q9Y696	CLIC4	0.207307	0.0150697
prot4	A0A075B6I9	IGLV746	prot1327	Q5VSG8	MANEAL	-0.207307	0.0150699
prot1028	J3KMY5	NPC2	prot1487	Q8NBI6	XXYLT1	0.207306	0.0150703
prot2	A0A075B6I0	IGLV861	prot400	P04180	LCAT	-0.207304	0.0150713
prot912	P48723	HSPA13	prot1386	Q6ZRP7	QSOX2	0.207302	0.0150723
prot329	P01782	IGHV39	prot1200	Q14118	DAG1	-0.207302	0.0150723
prot111	O15400-2	STX7	prot1071	P80748	IGLV321	-0.207301	0.0150727
prot935	B1AKY9	ATP1A2	prot1722	Q9H4F8	SMOC1	0.207301	0.0150729
prot1132	Q08629	SPOCK1	prot1708	Q9H2A7	CXCL16	0.207299	0.0150738
prot1900	Q9UPU3	SORCS3	prot1958	V9HW75	NUCB2	0.207299	0.0150739
prot933	A0A087WXM8	BCAM	prot1098	Q02487-2	DSC2	0.207297	0.0150746
prot412	P04433	IGKV311	prot766	P24593	IGFBP5	-0.207295	0.0150758
prot1180	Q13557-8	CAMK2D	prot1638	Q9BQ16	SPOCK3	0.207294	0.015076
prot7	A0A075B6K4	IGLV310	prot584	P12111	COL6A3	-0.207293	0.0150765
prot695	P19835	CEL	prot1877	A0A0D9SEP4	NRXN1	-0.20729	0.0150781
prot346	P02461	COL3A1	prot831	P33908	MAN1A1	0.207289	0.0150786
prot306	P01344	IGF2	prot1328	A0A0A0MQY7	CACHD1	-0.207288	0.0150792
prot107	O15240	VGF	prot1370	Q6UX72	B3GNT9	0.207287	0.0150798
prot783	P27797	CALR	prot1222	G3V3X5	LTBP2	-0.207286	0.01508
prot821	P31150	GDI1	prot1092	Q01469	FABP5	0.207286	0.0150801
prot455	P06733	ENO1	prot2037	R4GMM8	ROBO2	0.207284	0.0150814
prot1446	Q8IWU5-2	SULF2	prot1896	Q9UNN8	PROCR	-0.207283	0.0150816
prot1751	Q9HDB5-4	NRXN3	prot1904	Q9UQM7	CAMK2A	0.207281	0.0150826
prot468	E9PEK4	CSF1R	prot1416	Q86TY3-2	CN037	0.20728	0.015083
prot43	A0M8Q6	IGLC7	prot1227	Q14C87	TMEM132D	-0.207279	0.0150837
prot800	P29622	SERPINA4	prot1119	Q06828	FMOD	0.207277	0.0150846
prot878	P41222	PTGDS	prot1012	P60983	GMFB	0.207276	0.015085
prot891	P43251-4	BTD	prot1458	Q8IZP7	HS6ST3	0.207274	0.0150859
prot286	P01011	SERPINA3	prot905	P48061-2	CXCL12	0.207272	0.0150871
prot982	P55287-2	CDH11	prot1039	P62937	PPIA	0.207271	0.0150875
prot201	O75711	SCRG1	prot1474	Q8N3T6	TMEM132C	0.207271	0.0150876
prot826	P31946-2	1433B	prot964	E9PG71	EPHA4	0.207267	0.0150895
prot149	O60279	SUSD5	prot1547	Q92765	FRZB	0.207267	0.0150898
prot20	A0A0B4J1V0	IGHV315	prot1032	P61981	YWHAG	-0.207265	0.0150905
prot90	O14773	TPP1	prot289	P01024	C3	-0.207264	0.015091
prot1408	Q7Z7M0	MEGF8	prot1722	Q9H4F8	SMOC1	0.207264	0.015091
prot459	P06865	HEXA	prot2030	K7ELL7	PRKCSH	0.207262	0.015092
prot978	P55268	LAMB2	prot1933	Q9Y5I4	PCDHAC2	0.207261	0.0150926
prot1488	Q8NBJ4-2	GOLM1	prot1836	Q9UBX7-1	KLK11	0.20726	0.0150931
prot476	P07585	DCN	prot1948	Q9Y6N8	CDH10	0.20726	0.0150932
prot42	A0A0J9YXX1	IGHV5101	prot466	P07237	P4HB	-0.207259	0.0150938
prot1569	F8WDW9	ESAM	prot1847	Q9UHG2	PCSK1N	0.207258	0.0150939
prot110	H9KV31	NCAM2	prot1492	Q8NBS9	TXNDC5	0.207258	0.015094
prot741	P22692	IGFBP4	prot1078	P98095-2	FBLN2	0.207258	0.0150942
prot1283	C9JTE0	MOG	prot1919	Q9Y2I2-1	NTNG1	0.207254	0.0150959
prot1413	Q86SR1	GALNT10	prot1967	A0A0B4J2B5	IGHV3OR169	-0.207254	0.0150962
prot536	J3QS39	UBB	prot1926	A0A087X054	HYOU1	0.207253	0.0150965
prot206	O75882-2	ATRN	prot543	P0DP25	CALM1	-0.207251	0.0150978
prot940	P51884	LUM	prot1555	Q92876	KLK6	-0.207249	0.0150987
prot42	A0A0J9YXX1	IGHV5101	prot2020	G3XAK1	MST1	0.207248	0.015099
prot370	P02763	ORM1	prot1028	J3KMY5	NPC2	-0.207247	0.0150996
prot335	P01860	IGHG3	prot456	P06744	GPI	-0.207246	0.0151
prot829	P32119	PRDX2	prot1079	P98153-3	IDD	0.207245	0.0151006
prot1936	Q9Y5Y7	LYVE1	prot2006	E7ETH0	CFI	-0.207243	0.0151017
prot453	P06681	C2	prot1283	C9JTE0	MOG	-0.207242	0.0151023
prot480	P07737	PFN1	prot1446	Q8IWU5-2	SULF2	0.207239	0.0151034
prot503	P08603	CFH	prot561	P10721-2	KIT	-0.207239	0.0151034
prot1145	Q12797-10	ASPH	prot1177	E7EVP0	PNOC	0.207238	0.0151043
prot76	D6RHI9	RNASET2	prot1100	Q02809	PLOD1	0.207236	0.0151053
prot174	O75071	EFCAB14	prot1721	Q9H4D0	CLSTN2	0.207234	0.015106
prot1295	Q29963	HLAC	prot1947	Q9Y6N7-4	ROBO1	0.207233	0.0151068
prot146	O60242	ADGRB3	prot875	P40925	MDH1	0.207231	0.0151074
prot351	A0A024R0T9	APOC2	prot1285	Q16674	MIA	0.20723	0.015108
prot862	P36957	DLST	prot1033	P62258	YWHAE	0.207229	0.0151088
prot1216	Q14574-2	DSC3	prot1446	Q8IWU5-2	SULF2	0.207228	0.0151093
prot1369	Q6UX71	PLXDC2	prot1645	Q9BRK3-2	MXRA8	0.207227	0.0151095
prot90	O14773	TPP1	prot445	P06276	BCHE	0.207227	0.0151096
prot359	P02745	C1QA	prot1570	Q96AQ6-2	PBXIP1	0.207226	0.0151101
prot543	P0DP25	CALM1	prot1177	E7EVP0	PNOC	0.207224	0.0151109
prot761	P23560	BDNF	prot1157	Q13214-2	SEMA3B	-0.207224	0.0151111
prot1962	A0A087X1V2	NCAM1	prot2011	E9PL83	ADM	0.207222	0.0151121
prot184	O75173	ADAMTS4	prot1807	Q9NZR2	LRP1B	0.20722	0.015113
prot324	P01721	IGLV657	prot1471	A0A0C4DGI5	TAFA2	-0.20722	0.015113
prot124	O43405	COCH	prot982	P55287-2	CDH11	0.207219	0.0151135
prot1275	Q16568	CARTPT	prot1361	Q6UW01	CBLN3	0.207219	0.0151135
prot1167	Q13404	UBE2V1	prot1313	Q5FWE3-3	PRRT3	0.207216	0.0151152
prot512	P09104	ENO2	prot1977	A0A0G2JRQ6	A0A0G2JRQ6	-0.20721	0.0151181
prot1654	Q9BU40-2	CRDL1	prot1975	A0A0G2JMB2	IGHA2	0.207209	0.0151187
prot724	P21802-8	FGFR2	prot1769	Q9NRR1	CYTL1	0.207208	0.0151193
prot347	P02462-2	COL4A1	prot479	P07711	CTSL	0.207206	0.0151199
prot1525	A0A087WWF1	SELENOM	prot1662	F8VZI9	FAIM2	0.207201	0.0151227
prot361	P02747	C1QC	prot565	P10909-4	CLUS	-0.207198	0.0151241
prot1158	Q13217	DNAJC3	prot1499	Q8NFT8	DNER	0.207198	0.0151242
prot148	O60245	PCDH7	prot561	P10721-2	KIT	0.207197	0.0151248
prot1623	Q99674	CGREF1	prot1914	Q9Y287	ITM2B	0.207191	0.0151275
prot103	O15197-3	EPHB6	prot590	P12318-2	FCGR2A	0.20719	0.0151281
prot506	P08697	SERPINF2	prot1196	Q14019	COTL1	-0.20719	0.0151283
prot91	O14786	NRP1	prot1451	Q8IXL6	FAM20C	0.207189	0.0151287
prot587	P12259	F5	prot688	P19320	VCAM1	0.207187	0.0151296
prot436	S4R371	FABP3	prot1408	Q7Z7M0	MEGF8	0.207185	0.0151305
prot761	P23560	BDNF	prot1427	A0A0A6YYA0	TMED7-TICAM2	0.207183	0.0151314
prot1502	Q8NFZ8	CADM4	prot1536	Q92485	SMPDL3B	0.207183	0.0151315
prot735	A0A087X1J7	GPX3	prot1243	Q15293	RCN1	0.207183	0.0151315
prot308	P01594	IGKV133	prot441	P05546	SERPIND1	0.207181	0.0151328
prot474	P07360	C8G	prot1491	Q8NBP7	PCSK9	-0.207179	0.0151333
prot872	P39060-2	COL18A1	prot1761	Q9NQ36-3	SCUBE2	0.207178	0.0151342
prot928	F8W1B7	MMP14	prot1665	Q9BX67	JAM3	0.207177	0.0151347
prot1048	P63313	TMSB10	prot2038	V9GYM3	APOA2	-0.207175	0.0151358
prot226	O94933	SLITRK3	prot331	P01833	PIGR	0.207174	0.0151359
prot176	B4DKD2	ADAM11	prot436	S4R371	FABP3	0.207174	0.0151363
prot295	A9UJN9	PDGFB	prot1180	Q13557-8	CAMK2D	0.207173	0.0151364
prot196	A0A0A0MRU5	A0A0A0MRU5	prot2020	G3XAK1	MST1	-0.207173	0.0151368
prot1079	P98153-3	IDD	prot1898	Q9UP79	ADAMTS8	0.207172	0.0151371
prot657	P16152	CBR1	prot1211	Q14508	WFDC2	-0.207171	0.0151378
prot1222	G3V3X5	LTBP2	prot1743	Q9HC57	WFDC1	-0.20717	0.015138
prot115	O43157-2	PLXNB1	prot472	P07358	C8B	-0.207167	0.0151394
prot1028	J3KMY5	NPC2	prot1062	P78417	GSTO1	0.207165	0.0151405
prot1135	Q09328	MGAT5	prot1681	A0A087WZS0	LYNX1	0.207165	0.0151408
prot1116	Q06033-2	ITIH3	prot1751	Q9HDB5-4	NRXN3	-0.207163	0.0151415
prot1370	Q6UX72	B3GNT9	prot1387	Q6ZSJ9	SHISA6	0.207162	0.0151419
prot1997	C9J2H1	ITIH5	prot2036	Q7LBX6	NRP2	0.207162	0.0151421
prot1308	Q53RD9	FBLN7	prot1337	Q658N2	WSCD1	0.207161	0.0151428
prot266	P00441	SOD1	prot1234	Q15113	PCOLCE	0.20716	0.0151429
prot1802	Q9NZ94-3	NLGN3	prot1893	Q9UN36-2	NDRG2	0.207159	0.0151438
prot935	B1AKY9	ATP1A2	prot1058	P78324	SIRPA	0.207157	0.0151447
prot460	P07093-2	SERPINE2	prot912	P48723	HSPA13	0.207156	0.0151452
prot257	O95967	EFEMP2	prot725	P21810	BGN	-0.207155	0.0151456
prot877	U3KQG5	CD200	prot941	P51888	PRELP	-0.207152	0.0151472
prot1962	A0A087X1V2	NCAM1	prot2037	R4GMM8	ROBO2	0.207149	0.0151484
prot1176	A0A1B0GTP7	ASAH1	prot1799	Q9NZ08	ERAP1	0.207149	0.0151485
prot1488	Q8NBJ4-2	GOLM1	prot1768	Q9NRN5	OLFML3	0.207147	0.0151496
prot1306	Q53EL9-3	SEZ6	prot1977	A0A0G2JRQ6	A0A0G2JRQ6	-0.207145	0.0151504
prot883	P42785	PRCP	prot2037	R4GMM8	ROBO2	0.207145	0.0151507
prot1565	Q93091	RNASE6	prot1702	Q9H173	SIL1	-0.207145	0.0151507
prot329	P01782	IGHV39	prot1459	Q8IZS8	CACNA2D3	-0.207144	0.015151
prot795	P29218	IMPA1	prot1233	Q15084-3	PDIA6	0.207144	0.015151
prot1254	Q15582	TGFBI	prot1362	Q6UWH4-2	GASK1B	0.207144	0.0151512
prot699	F8WE86	TCN2	prot1889	Q9UM47	NOTCH3	0.207142	0.0151519
prot641	P15291-2	B4GT1	prot1418	Q86UN2	RTN4RL1	0.20714	0.0151531
prot1437	Q8IUX7	AEBP1	prot1993	B4DPQ0	C1R	0.20714	0.0151532
prot1039	P62937	PPIA	prot1473	Q8N3T1	GALNT15	0.207139	0.0151534
prot661	P16519-2	PCSK2	prot1849	Q9UHI8	ADAMTS1	0.20713	0.015158
prot1183	Q13641	TPBG	prot1221	Q14766	LTBP1	-0.207124	0.0151612
prot306	P01344	IGF2	prot653	H0YDW7	CD44	0.207123	0.0151617
prot1422	F5GZZ9	CD163	prot2031	M0QZL2	MEGF8	-0.207122	0.0151619
prot266	P00441	SOD1	prot1162	Q13275-2	SEMA3F	-0.207119	0.0151634
prot401	P04196	HRG	prot2011	E9PL83	ADM	-0.207118	0.015164
prot430	P05155	SERPING1	prot750	P23284	PPIB	0.207117	0.0151644
prot397	P04114	APOB	prot1634	Q99983	OMD	-0.207116	0.0151652
prot842	P35442	THBS2	prot916	P48745	CCN3	0.207115	0.0151656
prot695	P19835	CEL	prot1343	Q6FHJ7	SFRP4	0.207114	0.015166
prot758	P23515	OMG	prot1344	A0A0G2JM94	LAIR1	0.207113	0.0151666
prot478	P07686	HEXB	prot637	P15144	ANPEP	-0.207111	0.0151679
prot325	P01742	IGHV169	prot489	P08174-6	DAF	0.20711	0.0151683
prot407	P04275	VWF	prot2034	Q5SPY9	NPDC1	0.207108	0.0151694
prot147	O60243	HS6ST1	prot190	O75368	SH3BGRL	0.207105	0.0151704
prot493	P08253	MMP2	prot1354	Q6P9A2	GALNT18	-0.207104	0.015171
prot692	P19652	ORM2	prot1862	Q9UJJ9	GNPTG	0.207102	0.0151723
prot1802	Q9NZ94-3	NLGN3	prot1868	Q9UKB5	AJAP1	0.207099	0.0151738
prot278	P00742	F10	prot322	P01717	IGLV325	0.207099	0.0151738
prot269	P00492	HPRT1	prot1469	Q8N2S1-2	LTBP4	-0.207098	0.015174
prot1128	Q08345	DDR1	prot1495	Q8NCW5-2	NNRE	0.207096	0.0151751
prot76	D6RHI9	RNASET2	prot1435	Q8IUK8	CBLN2	-0.207089	0.0151785
prot430	P05155	SERPING1	prot1779	Q9NT22	EMILIN3	0.207088	0.015179
prot438	P05452	CLEC3B	prot1182	Q13634-2	CDH18	0.207088	0.0151793
prot1541	Q92673	SORL1	prot1796	Q9NYQ8	FAT2	0.207085	0.0151808
prot1286	Q16706	MAN2A1	prot1295	Q29963	HLAC	0.207084	0.0151814
prot754	P23468	PTPRD	prot1740	Q9HC38-2	GLOD4	0.207082	0.0151822
prot778	P26572	MGAT1	prot879	P41271	NBL1	0.207081	0.0151828
prot725	P21810	BGN	prot1284	Q16658	FSCN1	0.207081	0.0151829
prot559	P10645	CHGA	prot1026	P61769	B2M	0.20708	0.015183
prot403	E9PIM6	THY1	prot1295	Q29963	HLAC	0.207079	0.0151838
prot1023	P61604	HSPE1	prot1139	Q10471	GALNT2	0.207078	0.0151843
prot940	P51884	LUM	prot1387	Q6ZSJ9	SHISA6	-0.207077	0.0151845
prot184	O75173	ADAMTS4	prot1799	Q9NZ08	ERAP1	0.207076	0.0151852
prot766	P24593	IGFBP5	prot1172	Q13444-10	ADAM15	0.207075	0.0151857
prot124	O43405	COCH	prot401	P04196	HRG	-0.207074	0.015186
prot516	P09417	QDPR	prot1779	Q9NT22	EMILIN3	0.207072	0.0151871
prot1478	Q8N475-2	FSTL5	prot1612	Q96S96	PEBP4	0.207071	0.0151878
prot765	P24592	IGFBP6	prot1306	Q53EL9-3	SEZ6	-0.207067	0.0151896
prot1428	Q86Y38	XYLT1	prot1555	Q92876	KLK6	0.207067	0.0151899
prot331	P01833	PIGR	prot567	P11047	LAMC1	-0.207066	0.01519
prot472	P07358	C8B	prot625	P14543	NID1	-0.207066	0.01519
prot863	P36980-2	FHR2	prot918	P49257	LMAN1	-0.207066	0.0151903
prot833	P34096	RNASE4	prot1900	Q9UPU3	SORCS3	-0.207063	0.0151915
prot43	A0M8Q6	IGLC7	prot212	O94760	DDAH1	-0.207063	0.0151919
prot707	P20774	OGN	prot1030	P61970	NUTF2	0.207062	0.0151922
prot877	U3KQG5	CD200	prot1645	Q9BRK3-2	MXRA8	0.20706	0.0151932
prot1003	P60174-1	TPI1	prot1145	Q12797-10	ASPH	0.20706	0.0151934
prot48	A6NGN9	IGLON5	prot555	P10619-2	PPGB	-0.207058	0.0151942
prot883	P42785	PRCP	prot1162	Q13275-2	SEMA3F	0.207058	0.0151944
prot494	P08294	SOD3	prot1373	Q6UXD5-3	SEZ6L2	-0.207056	0.0151954
prot741	P22692	IGFBP4	prot1550	Q92823-2	NRCAM	-0.207055	0.0151958
prot749	P23142-4	FBLN1	prot1755	Q9NPD7	NRN1	0.207054	0.015196
prot1493	Q8NCC3	PLA2G15	prot1787	Q9NX62	IMPAD1	0.207053	0.0151966
prot859	P36871	PGM1	prot1565	Q93091	RNASE6	-0.207053	0.0151966
prot478	P07686	HEXB	prot1406	Q7Z7G0	ABI3BP	-0.207052	0.0151971
prot1524	Q8WVQ1-3	CANT1	prot1936	Q9Y5Y7	LYVE1	0.207052	0.0151973
prot750	P23284	PPIB	prot1684	A0A0A0MR20	CNTNAP4	0.207052	0.0151975
prot668	P17174	GOT1	prot1172	Q13444-10	ADAM15	0.207049	0.0151986
prot222	O94910	ADGRL1	prot2031	M0QZL2	MEGF8	0.207047	0.0151999
prot1518	Q8TEU8	WFIKKN2	prot1704	Q9H1U4	MEGF9	0.207047	0.0152
prot1119	Q06828	FMOD	prot1921	Q9Y2T3	GDA	-0.207046	0.0152003
prot1437	Q8IUX7	AEBP1	prot1635	Q99985	SEMA3C	0.207045	0.0152009
prot61	O00264	PGRMC1	prot749	P23142-4	FBLN1	0.207043	0.015202
prot1565	Q93091	RNASE6	prot1617	Q99519	NEU1	-0.207043	0.015202
prot1081	P98160	HSPG2	prot1996	B7ZKJ8	ITIH4	-0.207041	0.0152026
prot376	P02787	TF	prot387	P04003	C4BPA	0.207039	0.0152038
prot1406	Q7Z7G0	ABI3BP	prot1478	Q8N475-2	FSTL5	-0.207038	0.0152044
prot424	P05067-11	APP	prot760	P23528	CFL1	0.207032	0.0152071
prot291	Q5H9A7	TIMP1	prot1145	Q12797-10	ASPH	-0.207032	0.0152074
prot856	P36222	CHI3L1	prot1656	Q9BUJ0	ABHD14A	0.207031	0.0152076
prot213	O94766	B3GAT3	prot408	I3L145	SHBG	-0.207027	0.0152098
prot148	O60245	PCDH7	prot878	P41222	PTGDS	0.207025	0.015211
prot429	P05154	SERPINA5	prot512	P09104	ENO2	-0.207024	0.0152113
prot334	P01859	IGHG2	prot1949	Q9Y6R7	FCGBP	0.207022	0.0152125
prot355	P02679	FGG	prot1026	P61769	B2M	-0.20702	0.0152133
prot396	A0A0A0MSC4	PDGFA	prot795	P29218	IMPA1	0.207019	0.0152138
prot301	P01210	PENK	prot1192	Q13867	BLMH	0.207018	0.0152143
prot20	A0A0B4J1V0	IGHV315	prot1387	Q6ZSJ9	SHISA6	-0.207016	0.0152152
prot1493	Q8NCC3	PLA2G15	prot1657	Q9BUN1	C1orf56	0.207013	0.0152167
prot334	P01859	IGHG2	prot713	P21246	PTN	-0.207012	0.0152173
prot1033	P62258	YWHAE	prot1587	Q96HD1	CRELD1	0.207011	0.0152177
prot1032	P61981	YWHAG	prot1761	Q9NQ36-3	SCUBE2	-0.20701	0.0152182
prot668	P17174	GOT1	prot1657	Q9BUN1	C1orf56	0.207009	0.015219
prot988	E9PLK3	NPEPPS	prot1355	Q6PCB0	VWA1	0.207007	0.01522
prot891	P43251-4	BTD	prot1834	Q9UBX1	CTSF	0.207005	0.0152209
prot92	O14791	APOL1	prot678	P18065	IGFBP2	-0.207003	0.015222
prot269	P00492	HPRT1	prot1766	Q9NR34	MAN1C1	0.207003	0.0152221
prot766	P24593	IGFBP5	prot2025	H3BLU2	LSAMP	0.207002	0.0152223
prot1071	P80748	IGLV321	prot1748	Q9HCU0	CD248	-0.207	0.0152233
prot90	O14773	TPP1	prot1587	Q96HD1	CRELD1	-0.206999	0.0152241
prot872	P39060-2	COL18A1	prot2036	Q7LBX6	NRP2	0.206996	0.0152254
prot647	P15586	GNS	prot1471	A0A0C4DGI5	TAFA2	-0.206996	0.0152254
prot688	P19320	VCAM1	prot1776	Q9NS98	SEMA3G	0.206996	0.0152254
prot65	O00339-2	MATN2	prot485	P07998	RNASE1	0.206995	0.0152257
prot1653	Q9BTY2	FUCA2	prot1677	B7ZLJ8	SEZ6L	0.206995	0.015226
prot1347	Q6KC79-2	NIPBL	prot1732	Q9HAT2	SIAE	0.206994	0.0152263
prot438	P05452	CLEC3B	prot441	P05546	SERPIND1	-0.206994	0.0152263
prot449	P06312	IGKV41	prot1541	Q92673	SORL1	-0.206994	0.0152265
prot1836	Q9UBX7-1	KLK11	prot1941	Q9UFM8	NPTN	-0.206991	0.0152278
prot360	D6R934	C1QB	prot848	P35613-2	BSG	0.206991	0.0152279
prot862	P36957	DLST	prot1107	Q04721	NOTCH2	0.206988	0.0152293
prot1081	P98160	HSPG2	prot1428	Q86Y38	XYLT1	-0.206988	0.0152293
prot204	A0A1B0GVB9	ATP6AP2	prot891	P43251-4	BTD	0.206984	0.0152314
prot796	P29279-2	CTGF	prot1777	Q9NSC7	ST6GALNAC1	0.206983	0.0152317
prot184	O75173	ADAMTS4	prot469	A0A1B0GVD5	CTSD	0.206983	0.015232
prot88	O14672	ADAM10	prot471	P07357	C8A	-0.206982	0.0152323
prot1653	Q9BTY2	FUCA2	prot1673	A0A087X0T8	CADM1	0.206979	0.0152339
prot551	P10451-3	SPP1	prot863	P36980-2	FHR2	-0.206978	0.0152346
prot1172	Q13444-10	ADAM15	prot1728	Q9H7Y0	DIPK2B	0.206973	0.015237
prot116	O43173	ST8SIA3	prot716	P21333-2	FLNA	0.206968	0.0152393
prot1914	Q9Y287	ITM2B	prot2011	E9PL83	ADM	0.206968	0.0152395
prot587	P12259	F5	prot1128	Q08345	DDR1	0.206967	0.0152402
prot42	A0A0J9YXX1	IGHV5101	prot877	U3KQG5	CD200	-0.206965	0.015241
prot370	P02763	ORM1	prot1608	Q96PQ0	SORCS2	-0.206964	0.0152416
prot239	H0YI30	GDF11	prot1316	Q5JRA6-2	MIA3	0.206963	0.0152418
prot286	P01011	SERPINA3	prot1343	Q6FHJ7	SFRP4	0.206963	0.0152421
prot741	P22692	IGFBP4	prot2011	E9PL83	ADM	-0.206962	0.0152423
prot673	P17677	GAP43	prot1007	P60709	ACTB	0.206962	0.0152425
prot1221	Q14766	LTBP1	prot1859	Q9UJ99	CDH22	-0.206957	0.015245
prot240	O95428	PAPLN	prot499	P08572	COL4A2	0.206954	0.0152465
prot407	P04275	VWF	prot512	P09104	ENO2	0.206954	0.0152466
prot1049	P68133	ACTA1	prot1344	A0A0G2JM94	LAIR1	0.206954	0.0152468
prot355	P02679	FGG	prot1950	Q9Y6X5	ENPP4	-0.206952	0.0152474
prot842	P35442	THBS2	prot1024	P61626	LYZ	0.206951	0.0152478
prot1729	Q9H8J5	MANSC1	prot1977	A0A0G2JRQ6	A0A0G2JRQ6	-0.20695	0.0152484
prot1033	P62258	YWHAE	prot1781	Q9NT99	LRRC4B	0.206949	0.015249
prot431	P05160	F13B	prot485	P07998	RNASE1	-0.206948	0.0152494
prot292	P01034	CST3	prot451	P06396	GSN	0.206946	0.0152506
prot499	P08572	COL4A2	prot1394	Q7LFX5	CHST15	0.206945	0.0152509
prot1128	Q08345	DDR1	prot1711	Q9H2X0	CHRD	0.206943	0.0152521
prot270	P00505	GOT2	prot1071	P80748	IGLV321	-0.206942	0.0152528
prot859	P36871	PGM1	prot2036	Q7LBX6	NRP2	0.206938	0.0152548
prot146	O60242	ADGRB3	prot539	P0DMQ5	INAFM2	0.206937	0.0152553
prot325	P01742	IGHV169	prot735	A0A087X1J7	GPX3	-0.206936	0.0152554
prot1135	Q09328	MGAT5	prot1845	Q9UHC6	CNTNAP2	0.206936	0.0152555
prot778	P26572	MGAT1	prot1427	A0A0A6YYA0	TMED7-TICAM2	0.206936	0.0152556
prot308	P01594	IGKV133	prot832	P34059	GALNS	-0.206932	0.0152574
prot313	P01619	IGKV320	prot620	P14207	FOLR2	0.206925	0.0152612
prot1114	Q05707-2	COL14A1	prot1928	Q9Y5F6	PCDHGC5	0.206924	0.0152616
prot832	P34059	GALNS	prot1963	A0A096LPE2	SAA2-SAA4	-0.206924	0.0152619
prot1098	Q02487-2	DSC2	prot1162	Q13275-2	SEMA3F	0.206923	0.0152622
prot1428	Q86Y38	XYLT1	prot1896	Q9UNN8	PROCR	-0.206921	0.015263
prot318	P01703	IGLV140	prot1139	Q10471	GALNT2	-0.20692	0.0152635
prot1071	P80748	IGLV321	prot1177	E7EVP0	PNOC	-0.20692	0.0152636
prot550	P10451-4	SPP1	prot716	P21333-2	FLNA	0.20692	0.0152638
prot615	E9PNW4	AL049629.2	prot2006	E7ETH0	CFI	-0.206919	0.0152642
prot1556	Q92896	GLG1	prot1667	Q9BXJ4-3	C1QTNF3	0.206918	0.0152647
prot729	P22061	PCMT1	prot1849	Q9UHI8	ADAMTS1	0.206916	0.0152659
prot1048	P63313	TMSB10	prot1152	Q12913	PTPRJ	0.206914	0.0152665
prot270	P00505	GOT2	prot1129	Q08380	LGALS3BP	0.206913	0.015267
prot11	A0A075B6S5	IGKV127	prot1896	Q9UNN8	PROCR	0.206913	0.0152673
prot693	Q5T985	ITIH2	prot1612	Q96S96	PEBP4	-0.20691	0.0152687
prot222	O94910	ADGRL1	prot777	P26038	MSN	-0.206906	0.0152706
prot707	P20774	OGN	prot1638	Q9BQ16	SPOCK3	0.206905	0.0152714
prot346	P02461	COL3A1	prot1761	Q9NQ36-3	SCUBE2	-0.206904	0.0152718
prot793	P29120-2	PCSK1	prot1411	Q86SF2	GALNT7	0.206904	0.015272
prot201	O75711	SCRG1	prot1993	B4DPQ0	C1R	0.206902	0.0152728
prot1046	E5RJR5	SKP1	prot1370	Q6UX72	B3GNT9	0.2069	0.0152737
prot196	A0A0A0MRU5	A0A0A0MRU5	prot313	P01619	IGKV320	-0.2069	0.015274
prot331	P01833	PIGR	prot777	P26038	MSN	0.206898	0.0152747
prot137	O43827	ANGPTL7	prot848	P35613-2	BSG	-0.206897	0.015275
prot777	P26038	MSN	prot1946	Q9Y6N6	LAMC3	0.206897	0.015275
prot732	P22303	ACHE	prot1494	Q8NCL4	GALNT6	0.206897	0.0152755
prot494	P08294	SOD3	prot964	E9PG71	EPHA4	-0.206896	0.0152758
prot184	O75173	ADAMTS4	prot498	P08571	CD14	0.206895	0.0152762
prot472	P07358	C8B	prot1555	Q92876	KLK6	-0.206894	0.0152767
prot364	P02750	LRG1	prot863	P36980-2	FHR2	0.206892	0.0152775
prot277	P00740-2	F9	prot1517	Q8TER0	SNED1	0.206892	0.0152777
prot466	P07237	P4HB	prot1327	Q5VSG8	MANEAL	0.20689	0.0152789
prot213	O94766	B3GAT3	prot1803	Q9NZC2-2	TREM2	0.206886	0.0152808
prot1702	Q9H173	SIL1	prot1744	Q9HCB6	SPON1	0.206882	0.0152826
prot733	P22304	IDS	prot776	P25774-2	CTSS	-0.206881	0.0152835
prot176	B4DKD2	ADAM11	prot345	P02452	COL1A1	-0.206879	0.0152841
prot871	A0A087X0K0	COL15A1	prot1667	Q9BXJ4-3	C1QTNF3	0.206879	0.0152846
prot1446	Q8IWU5-2	SULF2	prot1493	Q8NCC3	PLA2G15	0.206878	0.0152851
prot515	P09382	LGALS1	prot1847	Q9UHG2	PCSK1N	-0.206877	0.0152851
prot111	O15400-2	STX7	prot1619	Q99538	LGMN	-0.206877	0.0152852
prot882	E9PF59	DPP6	prot1649	Q9BS26	ERP44	0.206877	0.0152855
prot1541	Q92673	SORL1	prot1830	Q9UBQ6	EXTL2	0.206875	0.0152862
prot516	P09417	QDPR	prot1133	Q08ET2	SIGLEC14	0.206873	0.0152872
prot129	O43529	CHST10	prot957	P53634	CTSC	-0.206872	0.0152876
prot1132	Q08629	SPOCK1	prot1492	Q8NBS9	TXNDC5	0.206872	0.0152877
prot1041	P62993	GRB2	prot1761	Q9NQ36-3	SCUBE2	0.206872	0.0152879
prot333	P01857	IGHG1	prot1406	Q7Z7G0	ABI3BP	0.206871	0.0152883
prot982	P55287-2	CDH11	prot1617	Q99519	NEU1	0.206871	0.0152886
prot914	P48740-2	MASP1	prot1347	Q6KC79-2	NIPBL	0.206868	0.0152899
prot279	P00746	CFD	prot1898	Q9UP79	ADAMTS8	-0.206868	0.0152899
prot1608	Q96PQ0	SORCS2	prot1667	Q9BXJ4-3	C1QTNF3	0.206867	0.0152903
prot228	O94985	CLSTN1	prot2011	E9PL83	ADM	0.206865	0.0152913
prot310	P01599	IGKV117	prot1949	Q9Y6R7	FCGBP	0.206865	0.0152914
prot783	P27797	CALR	prot1243	Q15293	RCN1	0.206865	0.0152916
prot952	A0A087X240	EFNA5	prot957	P53634	CTSC	-0.206864	0.0152921
prot406	P04271	S100B	prot1417	Q86UD1	OAF	0.206863	0.0152924
prot240	O95428	PAPLN	prot1259	Q15828	CST6	0.206863	0.0152925
prot541	P0DOY3	IGLC3	prot647	P15586	GNS	-0.206862	0.0152932
prot766	P24593	IGFBP5	prot1084	P98172	EFNB1	0.206862	0.0152932
prot641	P15291-2	B4GT1	prot744	P22792	CPN2	-0.206861	0.0152933
prot93	O14793	MSTN	prot1633	Q99972	MYOC	-0.20686	0.0152941
prot604	P13611	VCAN	prot1860	Q9UJA9	ENPP5	0.206858	0.0152948
prot724	P21802-8	FGFR2	prot1572	Q96BZ4	PLD4	0.206858	0.0152951
prot878	P41222	PTGDS	prot1889	Q9UM47	NOTCH3	-0.206857	0.0152953
prot831	P33908	MAN1A1	prot1634	Q99983	OMD	0.206855	0.0152966
prot896	I3L0N3	NSF	prot1799	Q9NZ08	ERAP1	0.206853	0.0152973
prot310	P01599	IGKV117	prot1171	F8WC54	ADAM9	-0.206851	0.0152985
prot212	O94760	DDAH1	prot1381	Q6YHK3	CD109	0.206851	0.0152986
prot333	P01857	IGHG1	prot1024	P61626	LYZ	0.20685	0.015299
prot860	F5H5Q2	ACVR1B	prot1766	Q9NR34	MAN1C1	0.206848	0.0153
prot1373	Q6UXD5-3	SEZ6L2	prot1638	Q9BQ16	SPOCK3	0.206846	0.0153009
prot426	P05090	APOD	prot1782	Q9NTU7	CBLN4	-0.206846	0.0153012
prot612	P13796	LCP1	prot1287	Q16769	QPCT	-0.206845	0.0153013
prot630	P14625	HSP90B1	prot1451	Q8IXL6	FAM20C	0.206845	0.0153016
prot406	P04271	S100B	prot603	J3QQR8	ICAM2	-0.206845	0.0153016
prot494	P08294	SOD3	prot1545	Q92743	HTRA1	0.206844	0.015302
prot483	P07942	LAMB1	prot711	P20916-2	MAG	0.206841	0.0153034
prot515	P09382	LGALS1	prot1402	Q7Z5L0	VMO1	0.206841	0.0153037
prot438	P05452	CLEC3B	prot486	A0A087WTA8	COL1A2	0.206837	0.0153055
prot863	P36980-2	FHR2	prot1007	P60709	ACTB	-0.206833	0.0153077
prot81	O14498	ISLR	prot1294	Q24JP5	TMEM132A	0.206831	0.0153084
prot957	P53634	CTSC	prot1829	Q9UBP4	DKK3	-0.206829	0.0153094
prot1278	Q16620-2	NTRK2	prot1634	Q99983	OMD	0.206829	0.0153095
prot903	P47972	NPTX2	prot1653	Q9BTY2	FUCA2	0.206828	0.0153101
prot1071	P80748	IGLV321	prot1416	Q86TY3-2	CN037	-0.206827	0.0153105
prot735	A0A087X1J7	GPX3	prot832	P34059	GALNS	-0.206827	0.0153105
prot149	O60279	SUSD5	prot1657	Q9BUN1	C1orf56	0.206827	0.0153108
prot604	P13611	VCAN	prot1145	Q12797-10	ASPH	0.206826	0.0153113
prot103	O15197-3	EPHB6	prot1437	Q8IUX7	AEBP1	-0.206824	0.0153121
prot354	P02675	FGB	prot766	P24593	IGFBP5	-0.206822	0.0153132
prot2	A0A075B6I0	IGLV861	prot551	P10451-3	SPP1	-0.206822	0.0153133
prot856	P36222	CHI3L1	prot1294	Q24JP5	TMEM132A	-0.206821	0.0153135
prot369	P02760	AMBP	prot732	P22303	ACHE	-0.206821	0.0153135
prot7	A0A075B6K4	IGLV310	prot1751	Q9HDB5-4	NRXN3	-0.206819	0.0153145
prot765	P24592	IGFBP6	prot1138	Q10469	MGAT2	-0.206819	0.0153146
prot410	P04406	GAPDH	prot973	P55058	PLTP	0.206819	0.0153146
prot1224	Q14894	CRYM	prot1632	Q99969	RARRES2	-0.206819	0.0153147
prot1361	Q6UW01	CBLN3	prot1993	B4DPQ0	C1R	-0.206818	0.015315
prot1030	P61970	NUTF2	prot1983	A0A0J9YY99	A0A0J9YY99	-0.206818	0.0153154
prot730	A0A140TA41	TNXB	prot1800	Q9NZ53	PODXL2	0.206816	0.0153162
prot830	P33151	CDH5	prot1291	Q16849	PTPRN	-0.206814	0.0153171
prot644	E7ENM0	ELN	prot1740	Q9HC38-2	GLOD4	0.206813	0.0153175
prot412	P04433	IGKV311	prot1169	Q13421-4	MSLN	-0.206813	0.0153177
prot1721	Q9H4D0	CLSTN2	prot1958	V9HW75	NUCB2	0.206809	0.0153197
prot196	A0A0A0MRU5	A0A0A0MRU5	prot201	O75711	SCRG1	0.206808	0.01532
prot570	P11142	HSPA8	prot1635	Q99985	SEMA3C	0.206808	0.0153201
prot12	A0A087WSY6	IGKV3D15	prot680	P18206-2	VCL	-0.206808	0.0153204
prot935	B1AKY9	ATP1A2	prot1493	Q8NCC3	PLA2G15	0.206808	0.0153204
prot43	A0M8Q6	IGLC7	prot607	P13667	PDIA4	-0.206806	0.0153212
prot479	P07711	CTSL	prot524	P09619	PDGFRB	0.206806	0.0153214
prot688	P19320	VCAM1	prot1422	F5GZZ9	CD163	0.206801	0.0153239
prot408	I3L145	SHBG	prot1372	Q6UXB8	PI16	0.206801	0.0153239
prot1078	P98095-2	FBLN2	prot1351	Q6NW40	RGMB	0.2068	0.0153242
prot493	P08253	MMP2	prot1768	Q9NRN5	OLFML3	0.206799	0.0153248
prot1095	Q01995	TAGLN	prot1487	Q8NBI6	XXYLT1	0.206796	0.0153263
prot815	P30530-2	AXL	prot1499	Q8NFT8	DNER	0.206789	0.0153298
prot528	P09871	C1S	prot1525	A0A087WWF1	SELENOM	0.206786	0.0153314
prot271	P00533-4	EGFR	prot516	P09417	QDPR	0.206785	0.0153321
prot514	P09211	GSTP1	prot1533	Q8WZA1	POMGNT1	0.206781	0.015334
prot1362	Q6UWH4-2	GASK1B	prot1714	Q9H3G5	CPVL	0.206779	0.0153351
prot168	O60888-3	CUTA	prot1977	A0A0G2JRQ6	A0A0G2JRQ6	-0.206776	0.0153365
prot479	P07711	CTSL	prot1046	E5RJR5	SKP1	0.206774	0.0153373
prot65	O00339-2	MATN2	prot1106	Q03591	CFHR1	0.206774	0.0153374
prot1799	Q9NZ08	ERAP1	prot1859	Q9UJ99	CDH22	0.206773	0.0153381
prot269	P00492	HPRT1	prot766	P24593	IGFBP5	0.206771	0.0153387
prot1284	Q16658	FSCN1	prot1638	Q9BQ16	SPOCK3	0.206771	0.0153391
prot462	P07195	LDHB	prot1381	Q6YHK3	CD109	0.206771	0.0153391
prot19	A0A0B4J1U7	IGHV61	prot206	O75882-2	ATRN	0.206771	0.0153392
prot90	O14773	TPP1	prot209	O76061	STC2	0.20677	0.0153397
prot1511	Q8TCZ2	CD99L2	prot1707	Q5T123	SH3BGRL3	0.206769	0.0153401
prot871	A0A087X0K0	COL15A1	prot1928	Q9Y5F6	PCDHGC5	-0.206766	0.0153414
prot393	P04075	ALDOA	prot1796	Q9NYQ8	FAT2	0.206766	0.0153414
prot574	P11279	LAMP1	prot1091	Q01459	CTBS	0.206761	0.0153438
prot42	A0A0J9YXX1	IGHV5101	prot1949	Q9Y6R7	FCGBP	0.206761	0.0153441
prot832	P34059	GALNS	prot1598	Q96KN2	CNDP1	0.20676	0.0153443
prot557	P10643	C7	prot1541	Q92673	SORL1	-0.20676	0.0153445
prot604	P13611	VCAN	prot1023	P61604	HSPE1	0.206759	0.0153449
prot469	A0A1B0GVD5	CTSD	prot771	P25311	AZGP1	0.206755	0.0153468
prot116	O43173	ST8SIA3	prot641	P15291-2	B4GT1	0.206755	0.0153468
prot287	P01019	AGT	prot1665	Q9BX67	JAM3	0.206754	0.0153475
prot657	P16152	CBR1	prot1458	Q8IZP7	HS6ST3	0.206752	0.0153486
prot234	O95185-2	UNC5C	prot1146	Q12805-2	FBLN3	-0.206751	0.0153492
prot69	F8W785	GOLIM4	prot372	P02766	TTR	-0.20675	0.0153496
prot345	P02452	COL1A1	prot1765	Q9NQX7-2	ITM2C	0.20675	0.0153498
prot725	P21810	BGN	prot1737	Q9HBR0	SLC38A10	0.206747	0.0153509
prot447	P06307	CCK	prot618	P14151	SELL	-0.206745	0.0153519
prot407	P04275	VWF	prot494	P08294	SOD3	-0.206744	0.0153528
prot354	P02675	FGB	prot1561	A0A0U1RR20	PRG4	0.206743	0.0153529
prot756	P23470-2	PTPRG	prot1026	P61769	B2M	0.206743	0.015353
prot516	P09417	QDPR	prot1394	Q7LFX5	CHST15	0.206741	0.0153543
prot93	O14793	MSTN	prot212	O94760	DDAH1	0.206741	0.0153543
prot1116	Q06033-2	ITIH3	prot1951	A0A024R6I7	SERPINA1	0.20674	0.0153546
prot1492	Q8NBS9	TXNDC5	prot1566	Q969H8	MYDGF	0.206739	0.0153552
prot288	P01023	A2M	prot1547	Q92765	FRZB	0.20673	0.0153595
prot331	P01833	PIGR	prot1256	Q15768	EFNB3	-0.206729	0.01536
prot408	I3L145	SHBG	prot472	P07358	C8B	0.206726	0.0153617
prot308	P01594	IGKV133	prot607	P13667	PDIA4	-0.206725	0.0153623
prot130	C9JR67	SGCE	prot1946	Q9Y6N6	LAMC3	0.206724	0.0153627
prot1229	Q14DG7	TMEM132B	prot1656	Q9BUJ0	ABHD14A	0.206724	0.0153628
prot516	P09417	QDPR	prot1505	Q8NHP8	PLBD2	0.206724	0.0153628
prot226	O94933	SLITRK3	prot1555	Q92876	KLK6	0.206724	0.0153629
prot98	O15031	PLXNB2	prot1114	Q05707-2	COL14A1	0.206723	0.0153634
prot893	P45877	PPIC	prot951	P52799	EFNB2	0.206721	0.0153641
prot561	P10721-2	KIT	prot1227	Q14C87	TMEM132D	0.206721	0.0153641
prot1209	Q14393-2	GAS6	prot1732	Q9HAT2	SIAE	-0.206721	0.0153644
prot1570	Q96AQ6-2	PBXIP1	prot1943	Q9Y646	CPQ	0.20672	0.0153647
prot1133	Q08ET2	SIGLEC14	prot1413	Q86SR1	GALNT10	0.206719	0.0153653
prot693	Q5T985	ITIH2	prot1084	P98172	EFNB1	-0.206718	0.0153657
prot890	P43234	CTSO	prot1650	K7EKV3	RTBDN	0.206718	0.0153659
prot1493	Q8NCC3	PLA2G15	prot1945	Q9Y696	CLIC4	0.206717	0.0153665
prot928	F8W1B7	MMP14	prot1882	Q9ULI3	HEG1	0.206716	0.0153667
prot738	I6LM06	FGFR3	prot1469	Q8N2S1-2	LTBP4	-0.206715	0.0153675
prot2	A0A075B6I0	IGLV861	prot1737	Q9HBR0	SLC38A10	-0.206712	0.0153687
prot430	P05155	SERPING1	prot757	P23471-2	PTPRZ1	0.206711	0.0153693
prot1662	F8VZI9	FAIM2	prot1803	Q9NZC2-2	TREM2	0.206709	0.0153701
prot1387	Q6ZSJ9	SHISA6	prot1890	Q9UMF0	ICAM5	0.206709	0.0153705
prot322	P01717	IGLV325	prot1185	Q13683-13	ITGA7	0.206708	0.0153709
prot453	P06681	C2	prot862	P36957	DLST	-0.206708	0.015371
prot1662	F8VZI9	FAIM2	prot1743	Q9HC57	WFDC1	0.206707	0.0153714
prot329	P01782	IGHV39	prot1471	A0A0C4DGI5	TAFA2	-0.206707	0.0153714
prot183	O75144	ICOSLG	prot746	P22897	MRC1	0.206703	0.0153733
prot615	E9PNW4	AL049629.2	prot1708	Q9H2A7	CXCL16	0.206703	0.0153735
prot783	P27797	CALR	prot1803	Q9NZC2-2	TREM2	0.206702	0.0153738
prot391	P04066	FUCA1	prot1369	Q6UX71	PLXDC2	0.2067	0.0153747
prot808	P30086	PEBP1	prot1381	Q6YHK3	CD109	0.2067	0.0153748
prot1313	Q5FWE3-3	PRRT3	prot1597	Q96KG7	MEGF10	-0.206699	0.0153755
prot712	P20933	AGA	prot1117	H0YNK6	TYRO3	0.206697	0.0153763
prot952	A0A087X240	EFNA5	prot1177	E7EVP0	PNOC	0.206697	0.0153764
prot1048	P63313	TMSB10	prot1714	Q9H3G5	CPVL	0.206694	0.0153777
prot1400	Q7Z5A7-2	TAFA5	prot1962	A0A087X1V2	NCAM1	0.206694	0.0153781
prot1024	P61626	LYZ	prot1049	P68133	ACTA1	0.206693	0.0153782
prot1214	Q14520-2	HABP2	prot1492	Q8NBS9	TXNDC5	-0.206693	0.0153784
prot137	O43827	ANGPTL7	prot746	P22897	MRC1	-0.206693	0.0153785
prot1473	Q8N3T1	GALNT15	prot1635	Q99985	SEMA3C	0.206693	0.0153786
prot711	P20916-2	MAG	prot926	A0A182DWH7	SELENOP	-0.206692	0.015379
prot608	P13671	C6	prot647	P15586	GNS	-0.20669	0.0153799
prot1106	Q03591	CFHR1	prot1499	Q8NFT8	DNER	-0.206689	0.0153807
prot578	P11717	IGF2R	prot1313	Q5FWE3-3	PRRT3	0.206686	0.0153819
prot266	P00441	SOD1	prot1347	Q6KC79-2	NIPBL	0.206686	0.0153821
prot1234	Q15113	PCOLCE	prot1529	Q8WY21-4	SORC1	-0.206685	0.0153824
prot1041	P62993	GRB2	prot1119	Q06828	FMOD	-0.206685	0.0153827
prot514	P09211	GSTP1	prot747	P23083	IGHV12	-0.206683	0.0153837
prot76	D6RHI9	RNASET2	prot984	P55290	CDH13	-0.206677	0.0153867
prot396	A0A0A0MSC4	PDGFA	prot1572	Q96BZ4	PLD4	0.206676	0.0153871
prot575	P11362-20	FGFR1	prot796	P29279-2	CTGF	0.206675	0.0153875
prot1649	Q9BS26	ERP44	prot1737	Q9HBR0	SLC38A10	0.206666	0.0153924
prot1100	Q02809	PLOD1	prot1316	Q5JRA6-2	MIA3	0.206665	0.0153927
prot1912	Q9Y279-2	VSIG4	prot1962	A0A087X1V2	NCAM1	0.206664	0.015393
prot295	A9UJN9	PDGFB	prot1977	A0A0G2JRQ6	A0A0G2JRQ6	-0.206663	0.0153938
prot406	P04271	S100B	prot528	P09871	C1S	0.206662	0.0153941
prot1048	P63313	TMSB10	prot1889	Q9UM47	NOTCH3	-0.206659	0.015396
prot465	P07225	PROS1	prot1422	F5GZZ9	CD163	0.206658	0.0153961
prot441	P05546	SERPIND1	prot1580	Q96FE5-2	LINGO1	-0.206656	0.0153973
prot375	G3V0E5	TFRC	prot472	P07358	C8B	-0.206655	0.015398
prot681	P18428	LBP	prot1561	A0A0U1RR20	PRG4	0.206654	0.0153982
prot677	A6XND0	IGFBP3	prot815	P30530-2	AXL	-0.206652	0.0153995
prot733	P22304	IDS	prot1295	Q29963	HLAC	0.206646	0.0154024
prot1209	Q14393-2	GAS6	prot1608	Q96PQ0	SORCS2	0.206645	0.0154028
prot750	P23284	PPIB	prot1570	Q96AQ6-2	PBXIP1	0.206642	0.0154044
prot859	P36871	PGM1	prot2005	E7ESV6	ADGRL3	0.206642	0.0154045
prot617	P14138	EDN3	prot1520	Q8WUJ3	CEMIP	0.20664	0.0154055
prot1062	P78417	GSTO1	prot1502	Q8NFZ8	CADM4	0.206639	0.015406
prot348	P02647	APOA1	prot1048	P63313	TMSB10	-0.206638	0.0154065
prot196	A0A0A0MRU5	A0A0A0MRU5	prot1879	F5H5X9	CDH7	0.206638	0.0154065
prot66	O00391	QSOX1	prot625	P14543	NID1	0.206636	0.0154072
prot93	O14793	MSTN	prot1732	Q9HAT2	SIAE	0.206636	0.0154074
prot248	O95502	NPTXR	prot1993	B4DPQ0	C1R	-0.20663	0.0154107
prot856	P36222	CHI3L1	prot1763	A0A0C4DFP6	CRTAC1	-0.206629	0.0154111
prot1649	Q9BS26	ERP44	prot1977	A0A0G2JRQ6	A0A0G2JRQ6	-0.206628	0.0154114
prot201	O75711	SCRG1	prot1418	Q86UN2	RTN4RL1	0.206628	0.0154117
prot436	S4R371	FABP3	prot1997	C9J2H1	ITIH5	-0.206627	0.015412
prot373	P02774	GC	prot455	P06733	ENO1	-0.206625	0.0154131
prot346	P02461	COL3A1	prot1026	P61769	B2M	0.206623	0.0154143
prot365	P02751	FN1	prot1849	Q9UHI8	ADAMTS1	0.206622	0.0154146
prot269	P00492	HPRT1	prot779	P26992	CNTFR	0.206622	0.0154148
prot1242	Q15262	PTPRK	prot1977	A0A0G2JRQ6	A0A0G2JRQ6	-0.206621	0.0154153
prot1889	Q9UM47	NOTCH3	prot2031	M0QZL2	MEGF8	0.20662	0.0154157
prot375	G3V0E5	TFRC	prot1278	Q16620-2	NTRK2	0.20662	0.0154157
prot196	A0A0A0MRU5	A0A0A0MRU5	prot1287	Q16769	QPCT	0.206615	0.0154179
prot90	O14773	TPP1	prot856	P36222	CHI3L1	-0.206612	0.0154198
prot431	P05160	F13B	prot879	P41271	NBL1	-0.20661	0.0154207
prot483	P07942	LAMB1	prot1721	Q9H4D0	CLSTN2	0.206607	0.0154221
prot684	P19021	PAM	prot1657	Q9BUN1	C1orf56	0.206606	0.0154225
prot228	O94985	CLSTN1	prot856	P36222	CHI3L1	-0.206606	0.0154226
prot98	O15031	PLXNB2	prot1427	A0A0A6YYA0	TMED7-TICAM2	0.206606	0.0154227
prot305	P01303	NPY	prot882	E9PF59	DPP6	0.206606	0.0154228
prot322	P01717	IGLV325	prot359	P02745	C1QA	0.206605	0.015423
prot1517	Q8TER0	SNED1	prot1550	Q92823-2	NRCAM	-0.206602	0.0154247
prot240	O95428	PAPLN	prot1581	Q96FE7-4	PIK3IP1	0.206602	0.0154247
prot1226	Q14982-2	OPCML	prot1850	Q9UHL4	DPP7	0.206599	0.0154261
prot392	P04070	PROC	prot523	P09603	CSF1	0.206599	0.0154262
prot345	P02452	COL1A1	prot1418	Q86UN2	RTN4RL1	-0.206598	0.0154268
prot43	A0M8Q6	IGLC7	prot240	O95428	PAPLN	-0.206598	0.0154269
prot476	P07585	DCN	prot1064	P78509	RELN	0.206597	0.0154274
prot105	O15230	LAMA5	prot639	P15169	CPN1	-0.206596	0.0154276
prot973	P55058	PLTP	prot1728	Q9H7Y0	DIPK2B	0.206595	0.0154281
prot288	P01023	A2M	prot352	P02656	APOC3	0.206594	0.0154286
prot620	P14207	FOLR2	prot1609	Q96PX8	SLITRK1	0.206594	0.0154287
prot480	P07737	PFN1	prot831	P33908	MAN1A1	0.206593	0.0154294
prot400	P04180	LCAT	prot598	P13473-2	LAMP2	0.206592	0.0154297
prot372	P02766	TTR	prot904	G3V164	GRIA4	-0.206591	0.0154301
prot1704	Q9H1U4	MEGF9	prot1790	Q9NY47-2	CACNA2D2	0.20659	0.015431
prot574	P11279	LAMP1	prot2036	Q7LBX6	NRP2	0.206589	0.0154311
prot748	P23142	FBLN1	prot1371	Q6UX73-2	C16orf89	0.206589	0.0154313
prot361	P02747	C1QC	prot498	P08571	CD14	0.206589	0.0154314
prot410	P04406	GAPDH	prot1148	Q12841	FSTL1	-0.206588	0.0154318
prot275	P00738	HP	prot675	P17900	GM2A	-0.206587	0.0154323
prot1480	Q8N6C5-2	IGSF1	prot1612	Q96S96	PEBP4	0.206587	0.0154325
prot275	P00738	HP	prot441	P05546	SERPIND1	0.206586	0.0154327
prot408	I3L145	SHBG	prot663	P16870-2	CBPE	-0.206585	0.0154335
prot921	P49641	MAN2A2	prot1199	Q14114-3	LRP8	0.206583	0.0154342
prot695	P19835	CEL	prot903	P47972	NPTX2	-0.206582	0.0154349
prot1502	Q8NFZ8	CADM4	prot1967	A0A0B4J2B5	IGHV3OR169	-0.206579	0.0154363
prot212	O94760	DDAH1	prot1708	Q9H2A7	CXCL16	0.206579	0.0154365
prot44	A1L4H1	SSC5D	prot1435	Q8IUK8	CBLN2	-0.206578	0.0154367
prot973	P55058	PLTP	prot1487	Q8NBI6	XXYLT1	0.206578	0.015437
prot776	P25774-2	CTSS	prot1043	P63010-3	AP2B1	-0.206577	0.0154374
prot1286	Q16706	MAN2A1	prot2020	G3XAK1	MST1	-0.206576	0.0154378
prot449	P06312	IGKV41	prot1381	Q6YHK3	CD109	-0.206575	0.0154382
prot1549	Q92820	GGH	prot1650	K7EKV3	RTBDN	-0.206571	0.0154405
prot105	O15230	LAMA5	prot1115	Q05996-2	ZP2	0.206571	0.0154407
prot148	O60245	PCDH7	prot466	P07237	P4HB	0.206571	0.0154407
prot603	J3QQR8	ICAM2	prot711	P20916-2	MAG	-0.206569	0.0154413
prot51	A6NLU5	VSTM2B	prot1597	Q96KG7	MEGF10	0.206568	0.0154419
prot1098	Q02487-2	DSC2	prot1106	Q03591	CFHR1	-0.206565	0.0154434
prot350	K7ERI9	APOC1	prot1411	Q86SF2	GALNT7	-0.206565	0.0154436
prot725	P21810	BGN	prot1879	F5H5X9	CDH7	0.206564	0.0154439
prot318	P01703	IGLV140	prot1406	Q7Z7G0	ABI3BP	0.206562	0.0154448
prot285	P01009	SERPINA1	prot1343	Q6FHJ7	SFRP4	0.206561	0.0154453
prot393	P04075	ALDOA	prot741	P22692	IGFBP4	-0.206561	0.0154455
prot494	P08294	SOD3	prot888	P43121	MCAM	-0.206561	0.0154456
prot290	P01031	C5	prot1343	Q6FHJ7	SFRP4	0.206561	0.0154456
prot1196	Q14019	COTL1	prot1945	Q9Y696	CLIC4	0.206559	0.0154467
prot391	P04066	FUCA1	prot1078	P98095-2	FBLN2	0.206557	0.0154476
prot1451	Q8IXL6	FAM20C	prot1967	A0A0B4J2B5	IGHV3OR169	-0.206556	0.0154483
prot148	O60245	PCDH7	prot1653	Q9BTY2	FUCA2	0.206555	0.0154484
prot872	P39060-2	COL18A1	prot1295	Q29963	HLAC	-0.206552	0.0154503
prot1337	Q658N2	WSCD1	prot2023	H0YDE5	KIAA1549L	0.20655	0.0154513
prot324	P01721	IGLV657	prot1177	E7EVP0	PNOC	-0.206549	0.0154516
prot1361	Q6UW01	CBLN3	prot1634	Q99983	OMD	0.206549	0.0154518
prot352	P02656	APOC3	prot1342	Q6EMK4	VASN	-0.206549	0.0154519
prot306	P01344	IGF2	prot1704	Q9H1U4	MEGF9	0.206548	0.0154522
prot1187	Q13740-2	ALCAM	prot1860	Q9UJA9	ENPP5	0.206546	0.0154535
prot1221	Q14766	LTBP1	prot1320	Q5KU26	COLEC12	0.206545	0.0154535
prot201	O75711	SCRG1	prot404	P04217	A1BG	-0.206543	0.0154549
prot1078	P98095-2	FBLN2	prot1549	Q92820	GGH	0.206541	0.0154557
prot445	P06276	BCHE	prot1857	Q9UIW2	PLXNA1	0.206536	0.0154581
prot831	P33908	MAN1A1	prot1117	H0YNK6	TYRO3	0.206536	0.0154584
prot277	P00740-2	F9	prot1505	Q8NHP8	PLBD2	-0.206534	0.0154592
prot584	P12111	COL6A3	prot999	R4GMM9	NXPH1	-0.206532	0.0154605
prot214	O94769	ECM2	prot1355	Q6PCB0	VWA1	0.20653	0.0154615
prot441	P05546	SERPIND1	prot888	P43121	MCAM	-0.20653	0.0154615
prot1030	P61970	NUTF2	prot1541	Q92673	SORL1	0.206528	0.0154622
prot204	A0A1B0GVB9	ATP6AP2	prot1862	Q9UJJ9	GNPTG	0.206527	0.0154631
prot185	O75223	GGCT	prot482	P07900	HSP90AA1	0.206526	0.0154632
prot454	P06727	APOA4	prot1755	Q9NPD7	NRN1	-0.206526	0.0154636
prot1135	Q09328	MGAT5	prot1277	Q16610	ECM1	0.206524	0.0154646
prot216	O94772	LY6H	prot1120	Q06830	PRDX1	0.206523	0.0154652
prot127	O43505	B4GAT1	prot1617	Q99519	NEU1	0.206522	0.0154654
prot289	P01024	C3	prot713	P21246	PTN	-0.206522	0.0154656
prot336	P01861	IGHG4	prot1275	Q16568	CARTPT	-0.206521	0.0154659
prot612	P13796	LCP1	prot1162	Q13275-2	SEMA3F	-0.206521	0.015466
prot335	P01860	IGHG3	prot1045	P63104	YWHAZ	-0.206519	0.0154668
prot147	O60243	HS6ST1	prot1114	Q05707-2	COL14A1	0.206517	0.0154682
prot80	O00754-2	MAN2B1	prot1406	Q7Z7G0	ABI3BP	-0.206516	0.0154685
prot607	P13667	PDIA4	prot2034	Q5SPY9	NPDC1	0.206516	0.0154686
prot270	P00505	GOT2	prot1667	Q9BXJ4-3	C1QTNF3	0.206515	0.0154688
prot540	P0DMV9	HSPA1A	prot1325	Q5T848	GPR158	0.206515	0.0154689
prot1561	A0A0U1RR20	PRG4	prot1740	Q9HC38-2	GLOD4	-0.206515	0.0154691
prot302	P01213	PDYN	prot1796	Q9NYQ8	FAT2	0.206513	0.0154699
prot388	P04004	VTN	prot1831	Q9UBR2	CTSZ	-0.206513	0.01547
prot352	P02656	APOC3	prot1807	Q9NZR2	LRP1B	-0.20651	0.0154715
prot257	O95967	EFEMP2	prot1243	Q15293	RCN1	0.206509	0.0154722
prot197	O75509	TNFRSF21	prot1320	Q5KU26	COLEC12	0.206508	0.0154724
prot821	P31150	GDI1	prot1137	Q0P6D2	DIPK1C	0.206507	0.0154733
prot524	P09619	PDGFRB	prot1879	F5H5X9	CDH7	0.206506	0.0154736
prot268	P00488	F13A1	prot551	P10451-3	SPP1	-0.206504	0.0154744
prot1007	P60709	ACTB	prot1495	Q8NCW5-2	NNRE	0.206504	0.0154746
prot1123	Q07954	LRP1	prot1813	Q9P0K9	FRRS1L	0.206504	0.0154747
prot1459	Q8IZS8	CACNA2D3	prot1619	Q99538	LGMN	-0.206503	0.015475
prot146	O60242	ADGRB3	prot1761	Q9NQ36-3	SCUBE2	0.206503	0.0154751
prot1137	Q0P6D2	DIPK1C	prot1977	A0A0G2JRQ6	A0A0G2JRQ6	-0.206502	0.0154757
prot388	P04004	VTN	prot1277	Q16610	ECM1	-0.206501	0.0154759
prot424	P05067-11	APP	prot494	P08294	SOD3	-0.206501	0.015476
prot1499	Q8NFT8	DNER	prot1603	Q96NZ9	PRAP1	-0.2065	0.0154765
prot406	P04271	S100B	prot889	E7EQM8	DCC	-0.206498	0.0154777
prot71	O00468-6	AGRN	prot1196	Q14019	COTL1	0.206498	0.0154777
prot918	P49257	LMAN1	prot1406	Q7Z7G0	ABI3BP	-0.206498	0.0154778
prot1216	Q14574-2	DSC3	prot1618	Q99523	SORT1	0.206498	0.0154778
prot743	P22748	CA4	prot1359	Q6UVK1	CSPG4	0.206497	0.0154782
prot424	P05067-11	APP	prot1473	Q8N3T1	GALNT15	0.206497	0.0154785
prot1285	Q16674	MIA	prot1730	Q9H8L6	MMRN2	-0.206496	0.0154786
prot587	P12259	F5	prot1242	Q15262	PTPRK	0.206496	0.0154787
prot239	H0YI30	GDF11	prot1138	Q10469	MGAT2	0.206495	0.0154793
prot401	P04196	HRG	prot1958	V9HW75	NUCB2	-0.206494	0.01548
prot137	O43827	ANGPTL7	prot748	P23142	FBLN1	0.206493	0.0154802
prot514	P09211	GSTP1	prot1494	Q8NCL4	GALNT6	0.206493	0.0154805
prot48	A6NGN9	IGLON5	prot461	P07108	DBI	0.20649	0.015482
prot90	O14773	TPP1	prot1171	F8WC54	ADAM9	0.206488	0.0154826
prot73	O00533	CHL1	prot1769	Q9NRR1	CYTL1	0.206486	0.0154839
prot76	D6RHI9	RNASET2	prot711	P20916-2	MAG	0.206485	0.0154842
prot1612	Q96S96	PEBP4	prot1806	Q9NZP8	C1RL	-0.206485	0.0154844
prot999	R4GMM9	NXPH1	prot1951	A0A024R6I7	SERPINA1	-0.206484	0.0154847
prot1454	B1AN15	KIAA0319L	prot1641	Q9BQT9	CLSTN3	0.206483	0.0154851
prot431	P05160	F13B	prot1117	H0YNK6	TYRO3	-0.206481	0.0154865
prot1434	Q8IUK5	PLXDC1	prot1707	Q5T123	SH3BGRL3	0.206481	0.0154866
prot292	P01034	CST3	prot335	P01860	IGHG3	-0.206479	0.0154873
prot400	P04180	LCAT	prot848	P35613-2	BSG	0.206478	0.015488
prot578	P11717	IGF2R	prot1634	Q99983	OMD	0.206477	0.0154882
prot504	P08637	FCGR3A	prot1802	Q9NZ94-3	NLGN3	-0.206476	0.0154887
prot81	O14498	ISLR	prot575	P11362-20	FGFR1	0.206476	0.0154888
prot612	P13796	LCP1	prot1268	Q16270	IGFBP7	0.206475	0.0154894
prot1538	Q92563	SPOCK2	prot1714	Q9H3G5	CPVL	0.206475	0.0154894
prot1472	Q8N3J6-2	CADM2	prot1653	Q9BTY2	FUCA2	0.206474	0.0154897
prot45	A2NJV5	IGKV229	prot1561	A0A0U1RR20	PRG4	0.206473	0.0154902
prot587	P12259	F5	prot1569	F8WDW9	ESAM	-0.206467	0.0154933
prot422	P05060	CHGB	prot1848	Q9UHG3	PCYOX1	0.206466	0.0154939
prot498	P08571	CD14	prot1499	Q8NFT8	DNER	0.206466	0.0154942
prot338	P01876	IGHA1	prot1221	Q14766	LTBP1	0.206464	0.0154952
prot862	P36957	DLST	prot1494	Q8NCL4	GALNT6	0.206463	0.0154954
prot708	P20827	EFNA1	prot1101	Q02818	NUCB1	0.206462	0.0154958
prot1079	P98153-3	IDD	prot2040	X6RKN2	NFASC	0.20646	0.0154971
prot1635	Q99985	SEMA3C	prot1977	A0A0G2JRQ6	A0A0G2JRQ6	-0.20646	0.0154971
prot1172	Q13444-10	ADAM15	prot1529	Q8WY21-4	SORC1	0.20646	0.0154972
prot313	P01619	IGKV320	prot1185	Q13683-13	ITGA7	0.206459	0.0154976
prot1107	Q04721	NOTCH2	prot1520	Q8WUJ3	CEMIP	0.206452	0.015501
prot490	P08185	SERPINA6	prot1632	Q99969	RARRES2	0.20645	0.015502
prot302	P01213	PDYN	prot1478	Q8N475-2	FSTL5	0.206449	0.0155029
prot684	P19021	PAM	prot1708	Q9H2A7	CXCL16	0.206449	0.0155029
prot325	P01742	IGHV169	prot587	P12259	F5	-0.206448	0.0155033
prot1632	Q99969	RARRES2	prot1958	V9HW75	NUCB2	0.206444	0.015505
prot355	P02679	FGG	prot1071	P80748	IGLV321	0.206444	0.0155055
prot438	P05452	CLEC3B	prot732	P22303	ACHE	0.206443	0.0155058
prot369	P02760	AMBP	prot1028	J3KMY5	NPC2	-0.206441	0.0155069
prot784	P27824	CANX	prot1115	Q05996-2	ZP2	0.20644	0.0155071
prot388	P04004	VTN	prot1408	Q7Z7M0	MEGF8	-0.206439	0.0155078
prot975	P55083	MFAP4	prot1958	V9HW75	NUCB2	-0.206438	0.0155082
prot677	A6XND0	IGFBP3	prot1892	Q9UMX5	NENF	-0.206438	0.0155083
prot61	O00264	PGRMC1	prot1464	Q8N126	CADM3	0.206438	0.0155085
prot109	O15354	GPR37	prot504	P08637	FCGR3A	0.206438	0.0155085
prot653	H0YDW7	CD44	prot852	P35858	IGFALS	-0.206436	0.0155091
prot808	P30086	PEBP1	prot1182	Q13634-2	CDH18	0.206436	0.0155093
prot429	P05154	SERPINA5	prot845	P35555	FBN1	-0.206435	0.0155096
prot1683	Q9BZR6	RTN4R	prot1962	A0A087X1V2	NCAM1	0.206435	0.0155098
prot229	O94991	SLITRK5	prot779	P26992	CNTFR	0.206431	0.0155118
prot431	P05160	F13B	prot856	P36222	CHI3L1	0.206426	0.0155142
prot1233	Q15084-3	PDIA6	prot1505	Q8NHP8	PLBD2	0.206422	0.0155165
prot748	P23142	FBLN1	prot1859	Q9UJ99	CDH22	-0.206422	0.0155166
prot1316	Q5JRA6-2	MIA3	prot1355	Q6PCB0	VWA1	0.206422	0.0155167
prot1147	Q12805-5	FBLN3	prot1945	Q9Y696	CLIC4	-0.206422	0.0155167
prot295	A9UJN9	PDGFB	prot441	P05546	SERPIND1	-0.20642	0.0155176
prot1347	Q6KC79-2	NIPBL	prot1433	Q8IUC8	GALNT13	0.206418	0.0155184
prot512	P09104	ENO2	prot1777	Q9NSC7	ST6GALNAC1	0.206414	0.0155206
prot240	O95428	PAPLN	prot1520	Q8WUJ3	CEMIP	0.206414	0.0155208
prot876	P40926	MDH2	prot1114	Q05707-2	COL14A1	0.206413	0.0155209
prot317	P01701	IGLV151	prot641	P15291-2	B4GT1	-0.206413	0.015521
prot445	P06276	BCHE	prot1498	Q8NFP4	MDGA1	0.206413	0.015521
prot307	P01591	JCHAIN	prot1561	A0A0U1RR20	PRG4	0.206412	0.0155214
prot483	P07942	LAMB1	prot1554	Q92859-3	NEO1	0.206411	0.0155219
prot663	P16870-2	CBPE	prot934	P50897	PPT1	0.206407	0.0155241
prot476	P07585	DCN	prot602	P13591	NCAM1	0.206405	0.0155253
prot607	P13667	PDIA4	prot1611	Q96RW7-2	HMCN1	0.206402	0.0155269
prot197	O75509	TNFRSF21	prot320	P01714	IGLV319	-0.206402	0.0155269
prot466	P07237	P4HB	prot1152	Q12913	PTPRJ	0.2064	0.0155278
prot68	O00451	GFRA2	prot2020	G3XAK1	MST1	-0.206398	0.0155286
prot1145	Q12797-10	ASPH	prot1749	Q9HCU4	CELSR2	0.206398	0.0155288
prot35	A0A0C4DH38	IGHV551	prot1649	Q9BS26	ERP44	-0.206398	0.015529
prot776	P25774-2	CTSS	prot1211	Q14508	WFDC2	0.206396	0.01553
prot368	Q5VY30	RBP4	prot725	P21810	BGN	-0.206395	0.0155303
prot1240	Q15256	PTPRR	prot1499	Q8NFT8	DNER	0.206395	0.0155305
prot1473	Q8N3T1	GALNT15	prot1541	Q92673	SORL1	0.206394	0.0155307
prot1962	A0A087X1V2	NCAM1	prot1965	A0A0A0MTQ4	RGMA	0.206392	0.0155317
prot688	P19320	VCAM1	prot1967	A0A0B4J2B5	IGHV3OR169	-0.206392	0.0155317
prot1857	Q9UIW2	PLXNA1	prot1874	Q9UKU9	ANGPTL2	0.206391	0.0155324
prot692	P19652	ORM2	prot1381	Q6YHK3	CD109	-0.206391	0.0155326
prot514	P09211	GSTP1	prot1782	Q9NTU7	CBLN4	0.206389	0.0155333
prot1003	P60174-1	TPI1	prot1062	P78417	GSTO1	0.206389	0.0155335
prot105	O15230	LAMA5	prot1749	Q9HCU4	CELSR2	0.206387	0.0155346
prot276	P00739	HPR	prot1737	Q9HBR0	SLC38A10	-0.206386	0.0155348
prot653	H0YDW7	CD44	prot1553	Q92854	SEMA4D	0.206384	0.0155359
prot860	F5H5Q2	ACVR1B	prot2031	M0QZL2	MEGF8	0.206382	0.015537
prot1146	Q12805-2	FBLN3	prot1413	Q86SR1	GALNT10	-0.206381	0.0155376
prot501	P08581	MET	prot657	P16152	CBR1	0.206381	0.0155377
prot1128	Q08345	DDR1	prot1488	Q8NBJ4-2	GOLM1	0.20638	0.0155381
prot783	P27797	CALR	prot1758	Q9NPH3-2	IL1RAP	-0.206379	0.0155384
prot329	P01782	IGHV39	prot1914	Q9Y287	ITM2B	-0.206379	0.0155384
prot293	P01042	KNG1	prot1158	Q13217	DNAJC3	-0.206378	0.0155389
prot1039	P62937	PPIA	prot1550	Q92823-2	NRCAM	0.206378	0.0155389
prot1026	P61769	B2M	prot2034	Q5SPY9	NPDC1	0.206378	0.015539
prot308	P01594	IGKV133	prot1451	Q8IXL6	FAM20C	-0.206378	0.0155391
prot405	P04233	CD74	prot1024	P61626	LYZ	0.206376	0.0155402
prot665	P16949	STMN1	prot1041	P62993	GRB2	0.206372	0.0155419
prot777	P26038	MSN	prot1092	Q01469	FABP5	0.206369	0.0155438
prot232	O95158	NXPH4	prot1768	Q9NRN5	OLFML3	0.206366	0.0155453
prot1800	Q9NZ53	PODXL2	prot1803	Q9NZC2-2	TREM2	0.206365	0.0155458
prot328	P01780	IGHV37	prot1702	Q9H173	SIL1	-0.206362	0.0155472
prot668	P17174	GOT1	prot1095	Q01995	TAGLN	0.206357	0.0155498
prot1079	P98153-3	IDD	prot1781	Q9NT99	LRRC4B	0.206357	0.0155499
prot866	P37837	TALDO1	prot876	P40926	MDH2	0.206356	0.0155502
prot1284	Q16658	FSCN1	prot1590	Q96ID5	IGSF21	0.206356	0.0155502
prot663	P16870-2	CBPE	prot1693	Q9GZX9	TWSG1	0.206355	0.0155506
prot498	P08571	CD14	prot1806	Q9NZP8	C1RL	-0.206354	0.0155512
prot386	P03973	SLPI	prot1546	Q92752	TNR	-0.206354	0.0155513
prot451	P06396	GSN	prot1882	Q9ULI3	HEG1	0.206352	0.0155523
prot347	P02462-2	COL4A1	prot1641	Q9BQT9	CLSTN3	0.206349	0.0155536
prot266	P00441	SOD1	prot531	P09972	ALDOC	-0.206348	0.0155542
prot1877	A0A0D9SEP4	NRXN1	prot1944	Q9Y653-2	ADGRG1	0.206347	0.0155549
prot184	O75173	ADAMTS4	prot619	P14174	MIF	0.206344	0.0155563
prot436	S4R371	FABP3	prot724	P21802-8	FGFR2	0.206344	0.0155565
prot1962	A0A087X1V2	NCAM1	prot1996	B7ZKJ8	ITIH4	-0.206343	0.015557
prot1867	Q9UK55	SERPINA10	prot1993	B4DPQ0	C1R	-0.206342	0.0155574
prot607	P13667	PDIA4	prot1246	Q15375-4	EPHA7	0.206342	0.0155577
prot1041	P62993	GRB2	prot1328	A0A0A0MQY7	CACHD1	0.206341	0.0155578
prot176	B4DKD2	ADAM11	prot1946	Q9Y6N6	LAMC3	0.206341	0.0155582
prot202	O75752	B3GALNT1	prot1883	Q9ULL4	PLXNB3	0.206339	0.0155588
prot267	P00450	CP	prot400	P04180	LCAT	-0.206338	0.0155595
prot148	O60245	PCDH7	prot275	P00738	HP	-0.206338	0.0155596
prot183	O75144	ICOSLG	prot1098	Q02487-2	DSC2	0.206337	0.0155602
prot1354	Q6P9A2	GALNT18	prot1549	Q92820	GGH	0.206336	0.0155605
prot16	A0A0A0MS15	IGHV349	prot926	A0A182DWH7	SELENOP	0.206336	0.0155607
prot396	A0A0A0MSC4	PDGFA	prot1777	Q9NSC7	ST6GALNAC1	0.206334	0.0155618
prot879	P41271	NBL1	prot1949	Q9Y6R7	FCGBP	-0.206333	0.015562
prot785	P27918	CFP	prot1702	Q9H173	SIL1	-0.206333	0.0155623
prot796	P29279-2	CTGF	prot1158	Q13217	DNAJC3	0.206332	0.0155625
prot540	P0DMV9	HSPA1A	prot862	P36957	DLST	0.206331	0.0155629
prot96	O14917	PCDH17	prot879	P41271	NBL1	0.206331	0.0155633
prot422	P05060	CHGB	prot657	P16152	CBR1	0.20633	0.0155638
prot637	P15144	ANPEP	prot1509	Q8TAG5-2	VSTM2A	0.206329	0.0155639
prot360	D6R934	C1QB	prot1581	Q96FE7-4	PIK3IP1	-0.206329	0.015564
prot1545	Q92743	HTRA1	prot1831	Q9UBR2	CTSZ	0.206329	0.0155642
prot292	P01034	CST3	prot1827	Q9UBG0	MRC2	0.206328	0.0155649
prot1372	Q6UXB8	PI16	prot1399	Q7Z553	MDGA2	-0.206327	0.0155649
prot1585	Q96GW7	BCAN	prot1907	Q9Y240	CLEC11A	0.206327	0.0155652
prot935	B1AKY9	ATP1A2	prot1553	Q92854	SEMA4D	0.206326	0.0155657
prot350	K7ERI9	APOC1	prot878	P41222	PTGDS	0.206326	0.0155658
prot1768	Q9NRN5	OLFML3	prot1898	Q9UP79	ADAMTS8	0.206325	0.0155661
prot914	P48740-2	MASP1	prot1765	Q9NQX7-2	ITM2C	0.206325	0.0155661
prot754	P23468	PTPRD	prot1779	Q9NT22	EMILIN3	0.206324	0.0155665
prot490	P08185	SERPINA6	prot862	P36957	DLST	-0.206323	0.0155671
prot370	P02763	ORM1	prot630	P14625	HSP90B1	-0.20632	0.0155689
prot498	P08571	CD14	prot707	P20774	OGN	0.20632	0.0155689
prot184	O75173	ADAMTS4	prot378	P02790	HPX	-0.20632	0.0155689
prot905	P48061-2	CXCL12	prot1221	Q14766	LTBP1	0.20632	0.0155689
prot286	P01011	SERPINA3	prot918	P49257	LMAN1	-0.206319	0.015569
prot725	P21810	BGN	prot1108	Q04756	HGFAC	-0.206319	0.0155691
prot88	O14672	ADAM10	prot364	P02750	LRG1	-0.206319	0.0155694
prot1045	P63104	YWHAZ	prot1946	Q9Y6N6	LAMC3	0.206318	0.0155697
prot336	P01861	IGHG4	prot876	P40926	MDH2	-0.206318	0.0155699
prot1095	Q01995	TAGLN	prot1229	Q14DG7	TMEM132B	0.206318	0.0155699
prot1062	P78417	GSTO1	prot1834	Q9UBX1	CTSF	0.206317	0.0155701
prot460	P07093-2	SERPINE2	prot1243	Q15293	RCN1	0.206316	0.0155708
prot376	P02787	TF	prot1520	Q8WUJ3	CEMIP	-0.206315	0.0155714
prot50	A6NL88	SHISA7	prot1488	Q8NBJ4-2	GOLM1	0.206315	0.0155714
prot1472	Q8N3J6-2	CADM2	prot1991	A0A1W2PQ11	CNTN2	0.206314	0.015572
prot1638	Q9BQ16	SPOCK3	prot1950	Q9Y6X5	ENPP4	0.206312	0.0155729
prot1319	Q5JZY3-2	EPHA10	prot1547	Q92765	FRZB	0.206312	0.0155731
prot2	A0A075B6I0	IGLV861	prot1032	P61981	YWHAG	-0.206309	0.0155742
prot1119	Q06828	FMOD	prot1239	Q15223	NECTIN1	-0.206309	0.0155744
prot1071	P80748	IGLV321	prot1327	Q5VSG8	MANEAL	-0.206305	0.0155763
prot532	P0C0L4	C4A	prot543	P0DP25	CALM1	-0.206303	0.0155773
prot940	P51884	LUM	prot1983	A0A0J9YY99	A0A0J9YY99	0.206297	0.0155808
prot777	P26038	MSN	prot952	A0A087X240	EFNA5	0.206296	0.015581
prot1327	Q5VSG8	MANEAL	prot1549	Q92820	GGH	0.206295	0.0155814
prot105	O15230	LAMA5	prot1312	Q5BLP8	C4orf48	0.206293	0.0155828
prot1607	Q96PD5	PGLYRP2	prot1751	Q9HDB5-4	NRXN3	-0.206291	0.0155835
prot216	O94772	LY6H	prot240	O95428	PAPLN	0.20629	0.0155839
prot1216	Q14574-2	DSC3	prot1830	Q9UBQ6	EXTL2	0.206287	0.0155859
prot995	P57087	JAM2	prot1860	Q9UJA9	ENPP5	0.206285	0.0155868
prot404	P04217	A1BG	prot655	P16112-2	ACAN	-0.206284	0.0155874
prot793	P29120-2	PCSK1	prot863	P36980-2	FHR2	-0.206282	0.0155882
prot1157	Q13214-2	SEMA3B	prot1473	Q8N3T1	GALNT15	0.206279	0.0155898
prot130	C9JR67	SGCE	prot1283	C9JTE0	MOG	0.206276	0.0155913
prot42	A0A0J9YXX1	IGHV5101	prot410	P04406	GAPDH	-0.206274	0.0155924
prot404	P04217	A1BG	prot860	F5H5Q2	ACVR1B	-0.206273	0.0155931
prot771	P25311	AZGP1	prot795	P29218	IMPA1	-0.206271	0.0155941
prot430	P05155	SERPING1	prot1202	Q14165	MLEC	0.20627	0.0155946
prot874	P40189	IL6ST	prot1907	Q9Y240	CLEC11A	0.20627	0.0155946
prot618	P14151	SELL	prot916	P48745	CCN3	-0.206266	0.0155962
prot76	D6RHI9	RNASET2	prot882	E9PF59	DPP6	0.206263	0.0155983
prot1446	Q8IWU5-2	SULF2	prot1473	Q8N3T1	GALNT15	0.206262	0.0155983
prot1192	Q13867	BLMH	prot1896	Q9UNN8	PROCR	-0.206261	0.0155992
prot1079	P98153-3	IDD	prot1751	Q9HDB5-4	NRXN3	0.20626	0.0155998
prot271	P00533-4	EGFR	prot683	P18669	PGAM1	0.206258	0.0156004
prot248	O95502	NPTXR	prot406	P04271	S100B	-0.206257	0.0156011
prot410	P04406	GAPDH	prot981	J3KRI5	CDH8	0.206256	0.0156014
prot1527	Q8WXD2	SCG3	prot1549	Q92820	GGH	-0.206256	0.0156016
prot914	P48740-2	MASP1	prot1328	A0A0A0MQY7	CACHD1	0.206253	0.0156031
prot1914	Q9Y287	ITM2B	prot1977	A0A0G2JRQ6	A0A0G2JRQ6	-0.206253	0.0156033
prot1140	Q10472	GALNT1	prot1561	A0A0U1RR20	PRG4	-0.206252	0.0156039
prot499	P08572	COL4A2	prot553	P10586-2	PTPRF	0.206251	0.0156041
prot1192	Q13867	BLMH	prot1632	Q99969	RARRES2	-0.206248	0.0156056
prot239	H0YI30	GDF11	prot692	P19652	ORM2	-0.206248	0.0156057
prot338	P01876	IGHA1	prot426	P05090	APOD	-0.206248	0.0156058
prot279	P00746	CFD	prot848	P35613-2	BSG	-0.206245	0.0156073
prot1216	Q14574-2	DSC3	prot1743	Q9HC57	WFDC1	-0.206244	0.0156079
prot1603	Q96NZ9	PRAP1	prot1608	Q96PQ0	SORCS2	-0.206243	0.0156082
prot765	P24592	IGFBP6	prot1520	Q8WUJ3	CEMIP	0.206243	0.0156085
prot462	P07195	LDHB	prot1896	Q9UNN8	PROCR	-0.206242	0.0156089
prot1768	Q9NRN5	OLFML3	prot1882	Q9ULI3	HEG1	0.206241	0.0156092
prot533	P0C0L5	C4B	prot681	P18428	LBP	0.206238	0.0156107
prot481	P07858	CTSB	prot1216	Q14574-2	DSC3	0.206237	0.0156113
prot115	O43157-2	PLXNB1	prot1199	Q14114-3	LRP8	0.206233	0.0156132
prot777	P26038	MSN	prot888	P43121	MCAM	0.206232	0.0156139
prot1079	P98153-3	IDD	prot1947	Q9Y6N7-4	ROBO1	0.206232	0.015614
prot212	O94760	DDAH1	prot1545	Q92743	HTRA1	0.206231	0.0156143
prot426	P05090	APOD	prot1117	H0YNK6	TYRO3	-0.206231	0.0156144
prot506	P08697	SERPINF2	prot657	P16152	CBR1	-0.20623	0.0156147
prot236	O95206-2	PCDH8	prot1157	Q13214-2	SEMA3B	-0.20623	0.015615
prot1758	Q9NPH3-2	IL1RAP	prot1882	Q9ULI3	HEG1	-0.20623	0.0156152
prot174	O75071	EFCAB14	prot1372	Q6UXB8	PI16	-0.206229	0.0156153
prot196	A0A0A0MRU5	A0A0A0MRU5	prot1498	Q8NFP4	MDGA1	0.206226	0.0156169
prot222	O94910	ADGRL1	prot1545	Q92743	HTRA1	0.206226	0.0156171
prot1115	Q05996-2	ZP2	prot1284	Q16658	FSCN1	0.206225	0.0156176
prot893	P45877	PPIC	prot1327	Q5VSG8	MANEAL	0.206225	0.0156176
prot540	P0DMV9	HSPA1A	prot1740	Q9HC38-2	GLOD4	0.206224	0.0156179
prot472	P07358	C8B	prot1702	Q9H173	SIL1	-0.206222	0.015619
prot1782	Q9NTU7	CBLN4	prot1796	Q9NYQ8	FAT2	0.206221	0.0156196
prot1492	Q8NBS9	TXNDC5	prot1874	Q9UKU9	ANGPTL2	0.206219	0.0156206
prot694	P19827	ITIH1	prot1285	Q16674	MIA	0.206218	0.0156209
prot695	P19835	CEL	prot1032	P61981	YWHAG	0.206218	0.0156213
prot1702	Q9H173	SIL1	prot1842	Q9UGM5	FETUB	-0.20621	0.0156251
prot270	P00505	GOT2	prot539	P0DMQ5	INAFM2	0.20621	0.0156253
prot1024	P61626	LYZ	prot2030	K7ELL7	PRKCSH	-0.206207	0.0156268
prot11	A0A075B6S5	IGKV127	prot1498	Q8NFP4	MDGA1	-0.206206	0.0156271
prot491	P08195-2	SLC3A2	prot653	H0YDW7	CD44	0.206203	0.015629
prot707	P20774	OGN	prot1024	P61626	LYZ	-0.2062	0.0156304
prot1232	Q15063	POSTN	prot1707	Q5T123	SH3BGRL3	0.2062	0.0156304
prot318	P01703	IGLV140	prot468	E9PEK4	CSF1R	-0.2062	0.0156305
prot42	A0A0J9YXX1	IGHV5101	prot1106	Q03591	CFHR1	0.206199	0.0156308
prot590	P12318-2	FCGR2A	prot1493	Q8NCC3	PLA2G15	0.206197	0.0156322
prot1234	Q15113	PCOLCE	prot1850	Q9UHL4	DPP7	-0.206196	0.0156322
prot540	P0DMV9	HSPA1A	prot707	P20774	OGN	0.206196	0.0156324
prot61	O00264	PGRMC1	prot325	P01742	IGHV169	-0.206189	0.015636
prot495	P08493	MGP	prot1196	Q14019	COTL1	0.206188	0.0156365
prot328	P01780	IGHV37	prot638	P15151-3	PVR	-0.206187	0.015637
prot400	P04180	LCAT	prot921	P49641	MAN2A2	0.206184	0.0156387
prot1024	P61626	LYZ	prot1618	Q99523	SORT1	-0.206184	0.0156388
prot601	P13521	SCG2	prot796	P29279-2	CTGF	0.206183	0.0156392
prot504	P08637	FCGR3A	prot1091	Q01459	CTBS	0.206179	0.0156413
prot527	A0A087X0D5	CTSH	prot1759	Q9NPR2-2	SEM4B	0.206178	0.0156415
prot345	P02452	COL1A1	prot566	P11021	HSPA5	0.206178	0.0156419
prot214	O94769	ECM2	prot1492	Q8NBS9	TXNDC5	-0.206176	0.0156427
prot281	P00748	F12	prot1803	Q9NZC2-2	TREM2	-0.206176	0.0156429
prot581	P12109	COL6A1	prot1545	Q92743	HTRA1	0.206173	0.0156445
prot469	A0A1B0GVD5	CTSD	prot1003	P60174-1	TPI1	0.206172	0.015645
prot1199	Q14114-3	LRP8	prot1469	Q8N2S1-2	LTBP4	0.20617	0.0156457
prot620	P14207	FOLR2	prot1777	Q9NSC7	ST6GALNAC1	0.20617	0.0156459
prot1590	Q96ID5	IGSF21	prot1758	Q9NPH3-2	IL1RAP	-0.206168	0.015647
prot555	P10619-2	PPGB	prot999	R4GMM9	NXPH1	-0.206164	0.0156488
prot147	O60243	HS6ST1	prot1316	Q5JRA6-2	MIA3	0.20616	0.0156507
prot480	P07737	PFN1	prot604	P13611	VCAN	0.206158	0.015652
prot491	P08195-2	SLC3A2	prot575	P11362-20	FGFR1	0.206156	0.0156529
prot738	I6LM06	FGFR3	prot1656	Q9BUJ0	ABHD14A	0.206155	0.0156536
prot741	P22692	IGFBP4	prot877	U3KQG5	CD200	-0.206155	0.0156537
prot554	P10599	TXN	prot1381	Q6YHK3	CD109	0.206153	0.0156544
prot1129	Q08380	LGALS3BP	prot1850	Q9UHL4	DPP7	-0.206153	0.0156545
prot197	O75509	TNFRSF21	prot1802	Q9NZ94-3	NLGN3	0.20615	0.0156559
prot1505	Q8NHP8	PLBD2	prot1890	Q9UMF0	ICAM5	0.20615	0.0156562
prot345	P02452	COL1A1	prot1890	Q9UMF0	ICAM5	-0.206149	0.0156565
prot1268	Q16270	IGFBP7	prot1921	Q9Y2T3	GDA	-0.206149	0.0156568
prot66	O00391	QSOX1	prot491	P08195-2	SLC3A2	0.206148	0.0156571
prot1478	Q8N475-2	FSTL5	prot1657	Q9BUN1	C1orf56	0.206147	0.0156579
prot639	P15169	CPN1	prot1547	Q92765	FRZB	-0.206147	0.0156579
prot90	O14773	TPP1	prot242	O95445	APOM	-0.206145	0.0156585
prot653	H0YDW7	CD44	prot1119	Q06828	FMOD	0.206145	0.0156589
prot11	A0A075B6S5	IGKV127	prot964	E9PG71	EPHA4	-0.206144	0.0156594
prot375	G3V0E5	TFRC	prot482	P07900	HSP90AA1	-0.206143	0.0156598
prot845	P35555	FBN1	prot1116	Q06033-2	ITIH3	-0.206143	0.01566
prot695	P19835	CEL	prot1728	Q9H7Y0	DIPK2B	-0.206143	0.01566
prot778	P26572	MGAT1	prot1587	Q96HD1	CRELD1	0.206141	0.0156609
prot285	P01009	SERPINA1	prot1962	A0A087X1V2	NCAM1	-0.206139	0.0156618
prot281	P00748	F12	prot1169	Q13421-4	MSLN	-0.206136	0.0156631
prot876	P40926	MDH2	prot1411	Q86SF2	GALNT7	0.206134	0.0156645
prot239	H0YI30	GDF11	prot1233	Q15084-3	PDIA6	0.206133	0.0156651
prot1100	Q02809	PLOD1	prot1862	Q9UJJ9	GNPTG	0.206133	0.0156652
prot1529	Q8WY21-4	SORC1	prot1603	Q96NZ9	PRAP1	-0.206132	0.0156654
prot262	P00338	LDHA	prot480	P07737	PFN1	0.20613	0.0156664
prot332	P01834	IGKC	prot1473	Q8N3T1	GALNT15	-0.20613	0.0156664
prot168	O60888-3	CUTA	prot1202	Q14165	MLEC	0.20613	0.0156666
prot1176	A0A1B0GTP7	ASAH1	prot1433	Q8IUC8	GALNT13	0.206129	0.0156668
prot240	O95428	PAPLN	prot1258	Q15818	NPTX1	0.206128	0.0156677
prot129	O43529	CHST10	prot239	H0YI30	GDF11	0.206126	0.0156683
prot1422	F5GZZ9	CD163	prot1845	Q9UHC6	CNTNAP2	-0.206125	0.0156693
prot485	P07998	RNASE1	prot1928	Q9Y5F6	PCDHGC5	0.206123	0.01567
prot482	P07900	HSP90AA1	prot554	P10599	TXN	0.206123	0.01567
prot618	P14151	SELL	prot866	P37837	TALDO1	-0.206122	0.0156704
prot758	P23515	OMG	prot941	P51888	PRELP	-0.206122	0.0156706
prot750	P23284	PPIB	prot1361	Q6UW01	CBLN3	0.206121	0.015671
prot401	P04196	HRG	prot1284	Q16658	FSCN1	-0.206119	0.015672
prot130	C9JR67	SGCE	prot863	P36980-2	FHR2	-0.206119	0.0156721
prot1176	A0A1B0GTP7	ASAH1	prot1480	Q8N6C5-2	IGSF1	0.206116	0.0156738
prot833	P34096	RNASE4	prot1763	A0A0C4DFP6	CRTAC1	-0.206115	0.0156741
prot982	P55287-2	CDH11	prot1041	P62993	GRB2	0.206115	0.0156741
prot65	O00339-2	MATN2	prot559	P10645	CHGA	-0.206113	0.015675
prot493	P08253	MMP2	prot1970	A0A0C4DH35	IGHV335	0.206113	0.0156752
prot543	P0DP25	CALM1	prot1763	A0A0C4DFP6	CRTAC1	0.206113	0.0156753
prot73	O00533	CHL1	prot1514	Q8TDQ0-2	HAVR2	0.206109	0.0156774
prot371	P02765	AHSG	prot482	P07900	HSP90AA1	-0.206109	0.0156774
prot466	P07237	P4HB	prot1796	Q9NYQ8	FAT2	0.206108	0.0156779
prot871	A0A087X0K0	COL15A1	prot1529	Q8WY21-4	SORC1	-0.206107	0.0156784
prot612	P13796	LCP1	prot1491	Q8NBP7	PCSK9	-0.206107	0.0156785
prot147	O60243	HS6ST1	prot557	P10643	C7	-0.206106	0.0156787
prot758	P23515	OMG	prot860	F5H5Q2	ACVR1B	0.206105	0.0156791
prot392	P04070	PROC	prot451	P06396	GSN	0.206104	0.0156796
prot494	P08294	SOD3	prot1043	P63010-3	AP2B1	-0.206104	0.0156799
prot561	P10721-2	KIT	prot933	A0A087WXM8	BCAM	0.206099	0.0156827
prot688	P19320	VCAM1	prot1030	P61970	NUTF2	0.206098	0.0156829
prot456	P06744	GPI	prot1963	A0A096LPE2	SAA2-SAA4	-0.206094	0.0156853
prot615	E9PNW4	AL049629.2	prot979	P55283	CDH4	0.206093	0.0156855
prot661	P16519-2	PCSK2	prot1587	Q96HD1	CRELD1	0.206092	0.015686
prot832	P34059	GALNS	prot1681	A0A087WZS0	LYNX1	0.206091	0.0156867
prot250	O95633-2	FSTL3	prot985	P55291	CDH15	-0.20609	0.015687
prot1234	Q15113	PCOLCE	prot2040	X6RKN2	NFASC	-0.206089	0.0156875
prot604	P13611	VCAN	prot1597	Q96KG7	MEGF10	0.206089	0.0156876
prot334	P01859	IGHG2	prot1343	Q6FHJ7	SFRP4	0.206088	0.0156884
prot469	A0A1B0GVD5	CTSD	prot1743	Q9HC57	WFDC1	-0.206087	0.0156885
prot137	O43827	ANGPTL7	prot2006	E7ETH0	CFI	0.206083	0.0156905
prot338	P01876	IGHA1	prot651	P15924	DSP	-0.206083	0.0156907
prot1148	Q12841	FSTL1	prot1227	Q14C87	TMEM132D	-0.206082	0.015691
prot50	A6NL88	SHISA7	prot1538	Q92563	SPOCK2	0.206081	0.0156917
prot1079	P98153-3	IDD	prot1796	Q9NYQ8	FAT2	0.206079	0.015693
prot1553	Q92854	SEMA4D	prot1813	Q9P0K9	FRRS1L	0.206075	0.0156946
prot578	P11717	IGF2R	prot940	P51884	LUM	-0.206074	0.0156952
prot318	P01703	IGLV140	prot1759	Q9NPR2-2	SEM4B	-0.206073	0.0156961
prot1673	A0A087X0T8	CADM1	prot1769	Q9NRR1	CYTL1	0.206072	0.0156963
prot359	P02745	C1QA	prot1907	Q9Y240	CLEC11A	0.206072	0.0156964
prot796	P29279-2	CTGF	prot1351	Q6NW40	RGMB	0.206072	0.0156966
prot1634	Q99983	OMD	prot1897	Q9UNW1	MINPP1	0.206071	0.0156969
prot291	Q5H9A7	TIMP1	prot1120	Q06830	PRDX1	-0.206071	0.015697
prot763	P24043	LAMA2	prot771	P25311	AZGP1	0.206067	0.015699
prot1827	Q9UBG0	MRC2	prot1996	B7ZKJ8	ITIH4	-0.206067	0.0156991
prot554	P10599	TXN	prot1653	Q9BTY2	FUCA2	0.206066	0.0156994
prot349	P02649	APOE	prot1454	B1AN15	KIAA0319L	0.206066	0.0156995
prot1172	Q13444-10	ADAM15	prot1967	A0A0B4J2B5	IGHV3OR169	-0.206064	0.0157003
prot619	P14174	MIF	prot1320	Q5KU26	COLEC12	0.206059	0.0157029
prot618	P14151	SELL	prot1536	Q92485	SMPDL3B	-0.206058	0.0157034
prot1653	Q9BTY2	FUCA2	prot1879	F5H5X9	CDH7	0.206057	0.0157043
prot982	P55287-2	CDH11	prot1243	Q15293	RCN1	0.206055	0.015705
prot1284	Q16658	FSCN1	prot1556	Q92896	GLG1	0.206055	0.0157051
prot81	O14498	ISLR	prot1316	Q5JRA6-2	MIA3	0.206054	0.0157056
prot1501	Q8NFZ4	NLGN2	prot1958	V9HW75	NUCB2	0.206053	0.0157064
prot845	P35555	FBN1	prot1180	Q13557-8	CAMK2D	-0.206052	0.0157069
prot584	P12111	COL6A3	prot1758	Q9NPH3-2	IL1RAP	0.206052	0.0157069
prot1221	Q14766	LTBP1	prot1926	A0A087X054	HYOU1	-0.206052	0.015707
prot70	O00462	MANBA	prot618	P14151	SELL	-0.206051	0.0157074
prot673	P17677	GAP43	prot1371	Q6UX73-2	C16orf89	0.206051	0.0157074
prot1045	P63104	YWHAZ	prot1118	Q06481	APLP2	0.206048	0.015709
prot1308	Q53RD9	FBLN7	prot2020	G3XAK1	MST1	-0.206045	0.0157103
prot376	P02787	TF	prot1454	B1AN15	KIAA0319L	0.206045	0.0157104
prot1227	Q14C87	TMEM132D	prot1480	Q8N6C5-2	IGSF1	0.206044	0.0157107
prot677	A6XND0	IGFBP3	prot1353	Q6P4E1-5	CASC4	-0.206044	0.0157109
prot607	P13667	PDIA4	prot893	P45877	PPIC	0.206043	0.0157113
prot361	P02747	C1QC	prot490	P08185	SERPINA6	-0.206043	0.0157116
prot129	O43529	CHST10	prot1993	B4DPQ0	C1R	-0.206043	0.0157116
prot988	E9PLK3	NPEPPS	prot1711	Q9H2X0	CHRD	0.206041	0.0157122
prot681	P18428	LBP	prot1656	Q9BUJ0	ABHD14A	-0.206041	0.0157125
prot115	O43157-2	PLXNB1	prot1945	Q9Y696	CLIC4	0.206039	0.0157134
prot861	P36955	SERPINF1	prot1287	Q16769	QPCT	0.206034	0.0157158
prot281	P00748	F12	prot1549	Q92820	GGH	0.20603	0.0157179
prot461	P07108	DBI	prot637	P15144	ANPEP	0.206025	0.0157206
prot184	O75173	ADAMTS4	prot1782	Q9NTU7	CBLN4	0.206025	0.0157208
prot602	P13591	NCAM1	prot1095	Q01995	TAGLN	0.206022	0.0157221
prot1172	Q13444-10	ADAM15	prot1608	Q96PQ0	SORCS2	0.206021	0.0157228
prot461	P07108	DBI	prot1434	Q8IUK5	PLXDC1	0.20602	0.0157231
prot183	O75144	ICOSLG	prot832	P34059	GALNS	0.20602	0.0157233
prot360	D6R934	C1QB	prot1825	G5E9G7	NRXN2	-0.206018	0.0157244
prot617	P14138	EDN3	prot1026	P61769	B2M	0.206018	0.0157245
prot1365	Q6UWR7	ENPP6	prot1947	Q9Y6N7-4	ROBO1	0.206014	0.0157262
prot337	A0A087WYJ9	A0A087WYJ9	prot1597	Q96KG7	MEGF10	-0.206014	0.0157262
prot306	P01344	IGF2	prot532	P0C0L4	C4A	0.206013	0.0157271
prot385	P03952	KLKB1	prot1993	B4DPQ0	C1R	-0.206012	0.0157273
prot336	P01861	IGHG4	prot1944	Q9Y653-2	ADGRG1	-0.206011	0.015728
prot766	P24593	IGFBP5	prot1351	Q6NW40	RGMB	-0.20601	0.0157286
prot1243	Q15293	RCN1	prot1776	Q9NS98	SEMA3G	0.206007	0.01573
prot1039	P62937	PPIA	prot1545	Q92743	HTRA1	0.206	0.0157335
prot108	O15335	CHAD	prot1355	Q6PCB0	VWA1	0.206	0.0157336
prot1608	Q96PQ0	SORCS2	prot1904	Q9UQM7	CAMK2A	0.206	0.0157337
prot80	O00754-2	MAN2B1	prot765	P24592	IGFBP6	-0.205997	0.0157349
prot477	P07602	PSAP	prot1895	Q9UN70	PCDHGC3	0.205996	0.0157359
prot883	P42785	PRCP	prot1900	Q9UPU3	SORCS3	0.205994	0.0157368
prot284	P01008	SERPINC1	prot1045	P63104	YWHAZ	-0.205993	0.0157372
prot65	O00339-2	MATN2	prot71	O00468-6	AGRN	0.205992	0.0157377
prot1284	Q16658	FSCN1	prot1306	Q53EL9-3	SEZ6	0.205988	0.0157397
prot1067	P80108	GPLD1	prot1172	Q13444-10	ADAM15	-0.205987	0.0157402
prot51	A6NLU5	VSTM2B	prot1359	Q6UVK1	CSPG4	0.205987	0.0157403
prot883	P42785	PRCP	prot1653	Q9BTY2	FUCA2	0.205986	0.0157407
prot1702	Q9H173	SIL1	prot1947	Q9Y6N7-4	ROBO1	0.205986	0.0157408
prot1180	Q13557-8	CAMK2D	prot1912	Q9Y279-2	VSIG4	0.205983	0.0157425
prot561	P10721-2	KIT	prot1609	Q96PX8	SLITRK1	0.205982	0.0157429
prot1530	Q8WYK1	CNTNAP5	prot1587	Q96HD1	CRELD1	0.205982	0.0157431
prot345	P02452	COL1A1	prot800	P29622	SERPINA4	0.205981	0.0157433
prot995	P57087	JAM2	prot1283	C9JTE0	MOG	0.205976	0.015746
prot1365	Q6UWR7	ENPP6	prot1693	Q9GZX9	TWSG1	0.205975	0.0157466
prot184	O75173	ADAMTS4	prot686	P19022	CDH2	0.205973	0.0157475
prot335	P01860	IGHG3	prot536	J3QS39	UBB	-0.205972	0.0157482
prot354	P02675	FGB	prot876	P40926	MDH2	-0.205972	0.0157483
prot1480	Q8N6C5-2	IGSF1	prot1831	Q9UBR2	CTSZ	0.205972	0.0157483
prot368	Q5VY30	RBP4	prot763	P24043	LAMA2	0.20597	0.0157491
prot746	P22897	MRC1	prot1673	A0A087X0T8	CADM1	0.205967	0.0157506
prot197	O75509	TNFRSF21	prot567	P11047	LAMC1	0.205967	0.0157506
prot598	P13473-2	LAMP2	prot681	P18428	LBP	-0.205966	0.0157514
prot328	P01780	IGHV37	prot926	A0A182DWH7	SELENOP	0.205965	0.0157517
prot1308	Q53RD9	FBLN7	prot1492	Q8NBS9	TXNDC5	0.205965	0.0157518
prot65	O00339-2	MATN2	prot1623	Q99674	CGREF1	-0.205965	0.0157519
prot1677	B7ZLJ8	SEZ6L	prot1962	A0A087X1V2	NCAM1	0.205964	0.0157522
prot115	O43157-2	PLXNB1	prot498	P08571	CD14	0.205963	0.0157525
prot363	P02749	APOH	prot1950	Q9Y6X5	ENPP4	-0.205963	0.015753
prot93	O14793	MSTN	prot295	A9UJN9	PDGFB	0.205959	0.0157551
prot1765	Q9NQX7-2	ITM2C	prot1896	Q9UNN8	PROCR	-0.205959	0.0157551
prot204	A0A1B0GVB9	ATP6AP2	prot935	B1AKY9	ATP1A2	0.205957	0.015756
prot236	O95206-2	PCDH8	prot469	A0A1B0GVD5	CTSD	-0.205956	0.0157565
prot456	P06744	GPI	prot995	P57087	JAM2	0.205956	0.0157566
prot91	O14786	NRP1	prot370	P02763	ORM1	-0.205955	0.0157569
prot354	P02675	FGB	prot1402	Q7Z5L0	VMO1	-0.205953	0.0157577
prot400	P04180	LCAT	prot412	P04433	IGKV311	-0.205952	0.0157582
prot476	P07585	DCN	prot1178	Q13554-7	CAMK2B	0.205952	0.0157586
prot555	P10619-2	PPGB	prot582	P12110	COL6A2	0.205951	0.0157589
prot98	O15031	PLXNB2	prot1615	Q99435-4	NELL2	0.20595	0.0157593
prot879	P41271	NBL1	prot1224	Q14894	CRYM	0.20595	0.0157594
prot76	D6RHI9	RNASET2	prot214	O94769	ECM2	0.20595	0.0157595
prot617	P14138	EDN3	prot1645	Q9BRK3-2	MXRA8	0.205949	0.0157601
prot1233	Q15084-3	PDIA6	prot1572	Q96BZ4	PLD4	0.205948	0.0157603
prot242	O95445	APOM	prot250	O95633-2	FSTL3	0.205948	0.0157606
prot408	I3L145	SHBG	prot1062	P78417	GSTO1	-0.205945	0.0157622
prot1834	Q9UBX1	CTSF	prot1848	Q9UHG3	PCYOX1	0.205944	0.0157627
prot883	P42785	PRCP	prot1202	Q14165	MLEC	0.205944	0.0157628
prot524	P09619	PDGFRB	prot1140	Q10472	GALNT1	0.205943	0.0157629
prot793	P29120-2	PCSK1	prot1101	Q02818	NUCB1	0.205942	0.0157634
prot912	P48723	HSPA13	prot1174	Q13508	ART3	-0.205942	0.0157637
prot90	O14773	TPP1	prot1502	Q8NFZ8	CADM4	0.205939	0.0157653
prot186	O75326	SEMA7A	prot862	P36957	DLST	0.205936	0.0157668
prot375	G3V0E5	TFRC	prot554	P10599	TXN	0.205935	0.0157672
prot244	O95467	GNAS	prot1991	A0A1W2PQ11	CNTN2	0.205933	0.0157686
prot256	O95965	ITGBL1	prot565	P10909-4	CLUS	-0.20593	0.0157698
prot663	P16870-2	CBPE	prot802	P29966	MARCKS	0.205929	0.0157705
prot1095	Q01995	TAGLN	prot1893	Q9UN36-2	NDRG2	0.205928	0.0157708
prot766	P24593	IGFBP5	prot1943	Q9Y646	CPQ	0.205928	0.0157709
prot532	P0C0L4	C4A	prot694	P19827	ITIH1	0.205928	0.0157711
prot256	O95965	ITGBL1	prot499	P08572	COL4A2	0.205926	0.0157719
prot256	O95965	ITGBL1	prot386	P03973	SLPI	0.205925	0.0157724
prot26	A0A0B4J1Y9	IGHV372	prot266	P00441	SOD1	0.205925	0.0157726
prot785	P27918	CFP	prot1561	A0A0U1RR20	PRG4	0.205924	0.0157731
prot23	A0A0B4J1X5	IGHV374	prot668	P17174	GOT1	-0.205924	0.0157732
prot539	P0DMQ5	INAFM2	prot566	P11021	HSPA5	0.205923	0.0157734
prot1229	Q14DG7	TMEM132B	prot1612	Q96S96	PEBP4	0.205923	0.0157734
prot228	O94985	CLSTN1	prot928	F8W1B7	MMP14	0.205922	0.0157741
prot281	P00748	F12	prot347	P02462-2	COL4A1	-0.205919	0.0157754
prot337	A0A087WYJ9	A0A087WYJ9	prot928	F8W1B7	MMP14	-0.205919	0.0157754
prot322	P01717	IGLV325	prot441	P05546	SERPIND1	0.205916	0.0157771
prot678	P18065	IGFBP2	prot1948	Q9Y6N8	CDH10	-0.205914	0.0157781
prot1451	Q8IXL6	FAM20C	prot1744	Q9HCB6	SPON1	0.205914	0.0157781
prot589	P12277	CKB	prot1537	Q92520	FAM3C	0.205914	0.0157781
prot301	P01210	PENK	prot335	P01860	IGHG3	-0.205914	0.0157781
prot35	A0A0C4DH38	IGHV551	prot410	P04406	GAPDH	-0.205913	0.0157786
prot663	P16870-2	CBPE	prot1026	P61769	B2M	0.205912	0.0157793
prot372	P02766	TTR	prot2037	R4GMM8	ROBO2	-0.205911	0.0157795
prot91	O14786	NRP1	prot1280	Q16627	CCL14	-0.205909	0.0157808
prot699	F8WE86	TCN2	prot1683	Q9BZR6	RTN4R	0.205908	0.015781
prot279	P00746	CFD	prot875	P40925	MDH1	-0.205908	0.0157811
prot256	O95965	ITGBL1	prot407	P04275	VWF	0.205908	0.0157811
prot443	P05937	CALB1	prot1728	Q9H7Y0	DIPK2B	0.205902	0.0157842
prot852	P35858	IGFALS	prot1536	Q92485	SMPDL3B	-0.205902	0.0157842
prot695	P19835	CEL	prot2037	R4GMM8	ROBO2	-0.205901	0.0157851
prot1555	Q92876	KLK6	prot1868	Q9UKB5	AJAP1	0.205899	0.0157861
prot167	O60883	GPR37L1	prot693	Q5T985	ITIH2	-0.205896	0.0157874
prot370	P02763	ORM1	prot1646	Q9BRK5	SDF4	-0.205895	0.0157882
prot408	I3L145	SHBG	prot888	P43121	MCAM	-0.205894	0.0157888
prot524	P09619	PDGFRB	prot912	P48723	HSPA13	0.205893	0.0157888
prot712	P20933	AGA	prot1538	Q92563	SPOCK2	0.205893	0.0157891
prot928	F8W1B7	MMP14	prot1257	Q15782-6	CHI3L2	0.205893	0.0157891
prot750	P23284	PPIB	prot1359	Q6UVK1	CSPG4	0.205893	0.0157891
prot833	P34096	RNASE4	prot1454	B1AN15	KIAA0319L	0.205892	0.0157894
prot212	O94760	DDAH1	prot1657	Q9BUN1	C1orf56	0.205892	0.0157895
prot741	P22692	IGFBP4	prot1860	Q9UJA9	ENPP5	0.205892	0.0157895
prot440	P05543	SERPINA7	prot763	P24043	LAMA2	-0.205889	0.0157913
prot447	P06307	CCK	prot1233	Q15084-3	PDIA6	0.205885	0.0157932
prot896	I3L0N3	NSF	prot1427	A0A0A6YYA0	TMED7-TICAM2	0.205883	0.0157941
prot832	P34059	GALNS	prot1533	Q8WZA1	POMGNT1	0.205881	0.0157951
prot469	A0A1B0GVD5	CTSD	prot612	P13796	LCP1	0.205881	0.0157955
prot385	P03952	KLKB1	prot657	P16152	CBR1	-0.205879	0.0157961
prot550	P10451-4	SPP1	prot985	P55291	CDH15	0.205879	0.0157962
prot861	P36955	SERPINF1	prot1897	Q9UNW1	MINPP1	0.205879	0.0157963
prot916	P48745	CCN3	prot1769	Q9NRR1	CYTL1	0.205878	0.0157966
prot1209	Q14393-2	GAS6	prot1849	Q9UHI8	ADAMTS1	0.205876	0.0157981
prot494	P08294	SOD3	prot1742	Q5VT82	PCDH9	-0.205871	0.0158003
prot302	P01213	PDYN	prot1135	Q09328	MGAT5	0.205871	0.0158007
prot232	O95158	NXPH4	prot1413	Q86SR1	GALNT10	0.205868	0.0158019
prot120	O43291	SPINT2	prot1541	Q92673	SORL1	0.205868	0.0158021
prot337	A0A087WYJ9	A0A087WYJ9	prot638	P15151-3	PVR	-0.205864	0.0158041
prot657	P16152	CBR1	prot1624	D6RGG3	COL12A1	-0.205863	0.0158047
prot268	P00488	F13A1	prot270	P00505	GOT2	-0.205863	0.0158048
prot890	P43234	CTSO	prot1902	Q9UQ52	CNTN6	0.20586	0.0158063
prot365	P02751	FN1	prot1509	Q8TAG5-2	VSTM2A	0.205859	0.0158066
prot940	P51884	LUM	prot1216	Q14574-2	DSC3	0.205859	0.015807
prot90	O14773	TPP1	prot550	P10451-4	SPP1	0.205858	0.0158071
prot209	O76061	STC2	prot1654	Q9BU40-2	CRDL1	0.205856	0.0158084
prot196	A0A0A0MRU5	A0A0A0MRU5	prot272	P00558	PGK1	0.205856	0.0158085
prot1084	P98172	EFNB1	prot2038	V9GYM3	APOA2	-0.205855	0.015809
prot637	P15144	ANPEP	prot732	P22303	ACHE	0.205852	0.0158104
prot479	P07711	CTSL	prot1106	Q03591	CFHR1	-0.205847	0.0158131
prot1342	Q6EMK4	VASN	prot1831	Q9UBR2	CTSZ	0.205846	0.0158133
prot477	P07602	PSAP	prot620	P14207	FOLR2	0.205846	0.0158135
prot1458	Q8IZP7	HS6ST3	prot1657	Q9BUN1	C1orf56	0.205845	0.0158138
prot779	P26992	CNTFR	prot1611	Q96RW7-2	HMCN1	0.205843	0.015815
prot982	P55287-2	CDH11	prot1722	Q9H4F8	SMOC1	0.205842	0.0158153
prot201	O75711	SCRG1	prot598	P13473-2	LAMP2	0.205842	0.0158157
prot159	O60568	PLOD3	prot1755	Q9NPD7	NRN1	0.205841	0.0158159
prot923	G3XAP6	COMP	prot1026	P61769	B2M	-0.205841	0.0158161
prot81	O14498	ISLR	prot1336	Q641Q3	METRNL	0.205841	0.0158162
prot524	P09619	PDGFRB	prot1812	Q9P0K1-5	ADAM22	0.20584	0.0158165
prot765	P24592	IGFBP6	prot1119	Q06828	FMOD	0.20584	0.0158167
prot195	O75493	CA11	prot441	P05546	SERPIND1	-0.20584	0.0158168
prot630	P14625	HSP90B1	prot1222	G3V3X5	LTBP2	-0.205837	0.0158181
prot1425	Q86X29-6	LSR	prot1480	Q8N6C5-2	IGSF1	0.205837	0.0158181
prot985	P55291	CDH15	prot1101	Q02818	NUCB1	0.205837	0.0158183
prot539	P0DMQ5	INAFM2	prot735	A0A087X1J7	GPX3	0.205836	0.0158187
prot307	P01591	JCHAIN	prot877	U3KQG5	CD200	-0.205836	0.0158188
prot392	P04070	PROC	prot1284	Q16658	FSCN1	0.205835	0.0158192
prot1435	Q8IUK8	CBLN2	prot1565	Q93091	RNASE6	-0.205834	0.0158197
prot443	P05937	CALB1	prot1721	Q9H4D0	CLSTN2	0.205831	0.0158215
prot477	P07602	PSAP	prot1727	Q9H741	C12orf49	0.20583	0.0158218
prot1172	Q13444-10	ADAM15	prot1538	Q92563	SPOCK2	0.20583	0.0158219
prot368	Q5VY30	RBP4	prot1962	A0A087X1V2	NCAM1	-0.205829	0.0158223
prot167	O60883	GPR37L1	prot281	P00748	F12	-0.205828	0.015823
prot1030	P61970	NUTF2	prot1172	Q13444-10	ADAM15	0.205827	0.0158232
prot276	P00739	HPR	prot916	P48745	CCN3	-0.205827	0.0158235
prot1284	Q16658	FSCN1	prot1480	Q8N6C5-2	IGSF1	0.205827	0.0158236
prot1779	Q9NT22	EMILIN3	prot2011	E9PL83	ADM	0.205825	0.0158242
prot878	P41222	PTGDS	prot1524	Q8WVQ1-3	CANT1	0.205824	0.0158248
prot291	Q5H9A7	TIMP1	prot352	P02656	APOC3	0.205824	0.0158251
prot1041	P62993	GRB2	prot1566	Q969H8	MYDGF	0.205823	0.0158253
prot657	P16152	CBR1	prot2040	X6RKN2	NFASC	0.205823	0.0158254
prot1284	Q16658	FSCN1	prot1882	Q9ULI3	HEG1	0.205822	0.015826
prot61	O00264	PGRMC1	prot1638	Q9BQ16	SPOCK3	0.205821	0.0158265
prot747	P23083	IGHV12	prot1159	Q13228	SELENBP1	-0.205821	0.0158266
prot1258	Q15818	NPTX1	prot1722	Q9H4F8	SMOC1	0.205821	0.0158267
prot1295	Q29963	HLAC	prot1447	Q8IWV2	CNTN4	0.20582	0.0158272
prot732	P22303	ACHE	prot1130	Q08431	MFGE8	0.205819	0.0158274
prot447	P06307	CCK	prot498	P08571	CD14	0.205819	0.0158276
prot1283	C9JTE0	MOG	prot1488	Q8NBJ4-2	GOLM1	0.205818	0.015828
prot1135	Q09328	MGAT5	prot1874	Q9UKU9	ANGPTL2	0.205818	0.015828
prot1369	Q6UX71	PLXDC2	prot2036	Q7LBX6	NRP2	0.205818	0.0158281
prot515	P09382	LGALS1	prot988	E9PLK3	NPEPPS	0.205816	0.0158293
prot620	P14207	FOLR2	prot903	P47972	NPTX2	-0.205816	0.0158293
prot76	D6RHI9	RNASET2	prot1704	Q9H1U4	MEGF9	0.205815	0.0158294
prot748	P23142	FBLN1	prot984	P55290	CDH13	-0.205812	0.0158314
prot392	P04070	PROC	prot1434	Q8IUK5	PLXDC1	-0.205811	0.0158317
prot1950	Q9Y6X5	ENPP4	prot2006	E7ETH0	CFI	-0.205809	0.0158328
prot501	P08581	MET	prot1684	A0A0A0MR20	CNTNAP4	0.205808	0.0158333
prot43	A0M8Q6	IGLC7	prot1975	A0A0G2JMB2	IGHA2	0.205807	0.0158338
prot1344	A0A0G2JM94	LAIR1	prot1898	Q9UP79	ADAMTS8	0.205801	0.015837
prot43	A0M8Q6	IGLC7	prot435	P05408-2	SCG5	-0.2058	0.0158374
prot92	O14791	APOL1	prot368	Q5VY30	RBP4	0.205798	0.0158387
prot1498	Q8NFP4	MDGA1	prot1537	Q92520	FAM3C	0.205796	0.0158394
prot289	P01024	C3	prot1702	Q9H173	SIL1	-0.205795	0.0158398
prot213	O94766	B3GAT3	prot317	P01701	IGLV151	-0.205794	0.0158405
prot103	O15197-3	EPHB6	prot232	O95158	NXPH4	0.205793	0.0158412
prot351	A0A024R0T9	APOC2	prot765	P24592	IGFBP6	0.205792	0.0158417
prot903	P47972	NPTX2	prot1427	A0A0A6YYA0	TMED7-TICAM2	0.20579	0.0158428
prot1119	Q06828	FMOD	prot1240	Q15256	PTPRR	-0.205789	0.0158429
prot638	P15151-3	PVR	prot1492	Q8NBS9	TXNDC5	0.205788	0.0158435
prot302	P01213	PDYN	prot856	P36222	CHI3L1	-0.205786	0.0158446
prot20	A0A0B4J1V0	IGHV315	prot1662	F8VZI9	FAIM2	-0.205785	0.015845
prot657	P16152	CBR1	prot892	P43652	AFM	-0.205784	0.0158457
prot1603	Q96NZ9	PRAP1	prot1633	Q99972	MYOC	0.205781	0.0158474
prot349	P02649	APOE	prot725	P21810	BGN	0.20578	0.015848
prot1635	Q99985	SEMA3C	prot1666	Q9BXJ3	C1QTNF4	0.205778	0.015849
prot999	R4GMM9	NXPH1	prot1618	Q99523	SORT1	0.205777	0.0158494
prot1115	Q05996-2	ZP2	prot1898	Q9UP79	ADAMTS8	0.205775	0.0158507
prot369	P02760	AMBP	prot779	P26992	CNTFR	-0.205773	0.0158512
prot532	P0C0L4	C4A	prot933	A0A087WXM8	BCAM	-0.205773	0.0158515
prot308	P01594	IGKV133	prot1106	Q03591	CFHR1	0.20577	0.0158528
prot724	P21802-8	FGFR2	prot1222	G3V3X5	LTBP2	-0.205769	0.0158534
prot1327	Q5VSG8	MANEAL	prot1796	Q9NYQ8	FAT2	0.205768	0.0158543
prot91	O14786	NRP1	prot1413	Q86SR1	GALNT10	0.205767	0.0158548
prot322	P01717	IGLV325	prot743	P22748	CA4	-0.205766	0.0158549
prot826	P31946-2	1433B	prot1229	Q14DG7	TMEM132B	0.205766	0.0158552
prot1221	Q14766	LTBP1	prot1488	Q8NBJ4-2	GOLM1	-0.205765	0.0158554
prot360	D6R934	C1QB	prot441	P05546	SERPIND1	-0.205764	0.0158559
prot480	P07737	PFN1	prot1246	Q15375-4	EPHA7	0.205764	0.0158564
prot445	P06276	BCHE	prot661	P16519-2	PCSK2	0.205763	0.0158567
prot92	O14791	APOL1	prot923	G3XAP6	COMP	0.205763	0.0158569
prot386	P03973	SLPI	prot570	P11142	HSPA8	-0.205762	0.0158573
prot581	P12109	COL6A1	prot1032	P61981	YWHAG	0.205761	0.0158575
prot11	A0A075B6S5	IGKV127	prot1347	Q6KC79-2	NIPBL	-0.205761	0.0158577
prot129	O43529	CHST10	prot1343	Q6FHJ7	SFRP4	-0.205761	0.015858
prot1427	A0A0A6YYA0	TMED7-TICAM2	prot1926	A0A087X054	HYOU1	0.205758	0.0158593
prot240	O95428	PAPLN	prot447	P06307	CCK	0.205758	0.0158595
prot324	P01721	IGLV657	prot350	K7ERI9	APOC1	0.205757	0.0158597
prot443	P05937	CALB1	prot1351	Q6NW40	RGMB	0.205756	0.0158602
prot1751	Q9HDB5-4	NRXN3	prot1919	Q9Y2I2-1	NTNG1	0.205755	0.0158609
prot289	P01024	C3	prot478	P07686	HEXB	-0.205755	0.0158609
prot1071	P80748	IGLV321	prot1710	Q9H2E6	SEMA6A	-0.205753	0.0158621
prot1045	P63104	YWHAZ	prot1394	Q7LFX5	CHST15	0.205752	0.0158625
prot866	P37837	TALDO1	prot1654	Q9BU40-2	CRDL1	0.205752	0.0158625
prot105	O15230	LAMA5	prot604	P13611	VCAN	0.205751	0.0158627
prot422	P05060	CHGB	prot830	P33151	CDH5	-0.205751	0.0158631
prot331	P01833	PIGR	prot628	P14618-2	PKM	0.205751	0.0158631
prot480	P07737	PFN1	prot1313	Q5FWE3-3	PRRT3	0.205751	0.0158632
prot582	P12110	COL6A2	prot1933	Q9Y5I4	PCDHAC2	-0.20575	0.0158633
prot532	P0C0L4	C4A	prot1328	A0A0A0MQY7	CACHD1	-0.205749	0.0158638
prot359	P02745	C1QA	prot1049	P68133	ACTA1	0.205745	0.0158661
prot607	P13667	PDIA4	prot657	P16152	CBR1	0.205744	0.0158667
prot995	P57087	JAM2	prot2011	E9PL83	ADM	0.205743	0.0158672
prot1091	Q01459	CTBS	prot1343	Q6FHJ7	SFRP4	0.205741	0.015868
prot322	P01717	IGLV325	prot1665	Q9BX67	JAM3	-0.20574	0.0158684
prot1187	Q13740-2	ALCAM	prot1848	Q9UHG3	PCYOX1	0.205739	0.0158694
prot565	P10909-4	CLUS	prot1257	Q15782-6	CHI3L2	0.205738	0.0158695
prot459	P06865	HEXA	prot843	P35443	THBS4	0.205737	0.0158701
prot1608	Q96PQ0	SORCS2	prot1859	Q9UJ99	CDH22	0.205736	0.0158706
prot426	P05090	APOD	prot856	P36222	CHI3L1	-0.205736	0.0158707
prot335	P01860	IGHG3	prot934	P50897	PPT1	-0.205734	0.0158716
prot628	P14618-2	PKM	prot1381	Q6YHK3	CD109	0.205734	0.0158718
prot310	P01599	IGKV117	prot750	P23284	PPIB	-0.205734	0.0158718
prot455	P06733	ENO1	prot651	P15924	DSP	0.205733	0.0158723
prot985	P55291	CDH15	prot1079	P98153-3	IDD	0.205733	0.0158723
prot471	P07357	C8A	prot1114	Q05707-2	COL14A1	-0.20573	0.0158738
prot69	F8W785	GOLIM4	prot491	P08195-2	SLC3A2	0.205727	0.0158752
prot1032	P61981	YWHAG	prot1632	Q99969	RARRES2	-0.205727	0.0158753
prot147	O60243	HS6ST1	prot1722	Q9H4F8	SMOC1	0.205727	0.0158754
prot1003	P60174-1	TPI1	prot1572	Q96BZ4	PLD4	0.205722	0.0158781
prot1084	P98172	EFNB1	prot1312	Q5BLP8	C4orf48	-0.205718	0.0158801
prot478	P07686	HEXB	prot1996	B7ZKJ8	ITIH4	-0.205718	0.0158804
prot639	P15169	CPN1	prot1951	A0A024R6I7	SERPINA1	0.205713	0.0158826
prot1024	P61626	LYZ	prot1071	P80748	IGLV321	0.205713	0.0158828
prot308	P01594	IGKV133	prot708	P20827	EFNA1	-0.205713	0.0158829
prot657	P16152	CBR1	prot1947	Q9Y6N7-4	ROBO1	0.205712	0.0158831
prot555	P10619-2	PPGB	prot871	A0A087X0K0	COL15A1	0.20571	0.0158842
prot746	P22897	MRC1	prot1278	Q16620-2	NTRK2	0.20571	0.0158842
prot364	P02750	LRG1	prot1413	Q86SR1	GALNT10	-0.20571	0.0158843
prot1147	Q12805-5	FBLN3	prot1707	Q5T123	SH3BGRL3	-0.20571	0.0158844
prot871	A0A087X0K0	COL15A1	prot1232	Q15063	POSTN	0.205707	0.0158858
prot105	O15230	LAMA5	prot1424	Q86VZ4	LRP11	0.205707	0.0158859
prot334	P01859	IGHG2	prot483	P07942	LAMB1	-0.205705	0.0158871
prot16	A0A0A0MS15	IGHV349	prot935	B1AKY9	ATP1A2	-0.205704	0.0158877
prot761	P23560	BDNF	prot1632	Q99969	RARRES2	-0.205703	0.0158878
prot1732	Q9HAT2	SIAE	prot1975	A0A0G2JMB2	IGHA2	0.205702	0.0158883
prot1704	Q9H1U4	MEGF9	prot1804	B4E3Q4	ADA2	0.205702	0.0158885
prot756	P23470-2	PTPRG	prot935	B1AKY9	ATP1A2	0.2057	0.0158895
prot262	P00338	LDHA	prot1907	Q9Y240	CLEC11A	0.2057	0.0158896
prot516	P09417	QDPR	prot1371	Q6UX73-2	C16orf89	0.2057	0.0158897
prot301	P01210	PENK	prot1657	Q9BUN1	C1orf56	0.205697	0.015891
prot195	O75493	CA11	prot443	P05937	CALB1	0.205695	0.015892
prot707	P20774	OGN	prot1946	Q9Y6N6	LAMC3	0.205695	0.015892
prot1081	P98160	HSPG2	prot1313	Q5FWE3-3	PRRT3	-0.205695	0.0158922
prot1653	Q9BTY2	FUCA2	prot1867	Q9UK55	SERPINA10	-0.205693	0.0158931
prot527	A0A087X0D5	CTSH	prot1342	Q6EMK4	VASN	0.205693	0.0158933
prot76	D6RHI9	RNASET2	prot1347	Q6KC79-2	NIPBL	0.20569	0.0158946
prot866	P37837	TALDO1	prot1943	Q9Y646	CPQ	0.205688	0.0158957
prot862	P36957	DLST	prot1646	Q9BRK5	SDF4	0.205687	0.0158963
prot872	P39060-2	COL18A1	prot952	A0A087X240	EFNA5	-0.205687	0.0158965
prot539	P0DMQ5	INAFM2	prot1172	Q13444-10	ADAM15	0.205686	0.0158967
prot1028	J3KMY5	NPC2	prot1480	Q8N6C5-2	IGSF1	0.205686	0.0158969
prot802	P29966	MARCKS	prot1862	Q9UJJ9	GNPTG	-0.205685	0.0158976
prot51	A6NLU5	VSTM2B	prot1684	A0A0A0MR20	CNTNAP4	0.205684	0.0158978
prot565	P10909-4	CLUS	prot2037	R4GMM8	ROBO2	0.205682	0.015899
prot741	P22692	IGFBP4	prot980	P55285-2	CADH6	-0.20568	0.0159001
prot257	O95967	EFEMP2	prot1100	Q02809	PLOD1	-0.20568	0.0159001
prot1275	Q16568	CARTPT	prot1683	Q9BZR6	RTN4R	0.205679	0.0159003
prot88	O14672	ADAM10	prot228	O94985	CLSTN1	0.205677	0.0159013
prot477	P07602	PSAP	prot1198	Q14112	NID2	0.205677	0.0159016
prot570	P11142	HSPA8	prot1480	Q8N6C5-2	IGSF1	0.205677	0.0159018
prot982	P55287-2	CDH11	prot1336	Q641Q3	METRNL	0.205673	0.0159035
prot644	E7ENM0	ELN	prot1721	Q9H4D0	CLSTN2	0.205671	0.0159047
prot1070	P80723	BASP1	prot1914	Q9Y287	ITM2B	0.205671	0.0159047
prot186	O75326	SEMA7A	prot1722	Q9H4F8	SMOC1	0.205671	0.0159048
prot652	P16035	TIMP2	prot680	P18206-2	VCL	0.205669	0.0159059
prot567	P11047	LAMC1	prot1474	Q8N3T6	TMEM132C	0.205668	0.0159061
prot333	P01857	IGHG1	prot361	P02747	C1QC	0.205668	0.0159065
prot1078	P98095-2	FBLN2	prot1704	Q9H1U4	MEGF9	0.205667	0.015907
prot1306	Q53EL9-3	SEZ6	prot1514	Q8TDQ0-2	HAVR2	0.205664	0.0159082
prot436	S4R371	FABP3	prot984	P55290	CDH13	0.205664	0.0159084
prot262	P00338	LDHA	prot1101	Q02818	NUCB1	0.205663	0.015909
prot531	P09972	ALDOC	prot1761	Q9NQ36-3	SCUBE2	-0.205662	0.0159093
prot1003	P60174-1	TPI1	prot1277	Q16610	ECM1	0.205659	0.015911
prot127	O43505	B4GAT1	prot750	P23284	PPIB	0.205656	0.0159123
prot450	P06331	IGHV434	prot1422	F5GZZ9	CD163	0.205653	0.015914
prot110	H9KV31	NCAM2	prot206	O75882-2	ATRN	-0.205653	0.0159142
prot1243	Q15293	RCN1	prot1500	Q8NFY4-6	SEM6D	0.205652	0.0159144
prot748	P23142	FBLN1	prot1970	A0A0C4DH35	IGHV335	0.205651	0.0159153
prot410	P04406	GAPDH	prot1007	P60709	ACTB	0.20565	0.0159157
prot514	P09211	GSTP1	prot1145	Q12797-10	ASPH	0.205648	0.0159166
prot505	P08670	VIM	prot1369	Q6UX71	PLXDC2	0.205647	0.015917
prot92	O14791	APOL1	prot1492	Q8NBS9	TXNDC5	-0.205647	0.0159173
prot539	P0DMQ5	INAFM2	prot729	P22061	PCMT1	0.205646	0.0159178
prot115	O43157-2	PLXNB1	prot981	J3KRI5	CDH8	0.205645	0.015918
prot675	P17900	GM2A	prot1748	Q9HCU0	CD248	0.205645	0.0159181
prot454	P06727	APOA4	prot1962	A0A087X1V2	NCAM1	-0.205645	0.0159184
prot582	P12110	COL6A2	prot1681	A0A087WZS0	LYNX1	-0.205642	0.01592
prot1098	Q02487-2	DSC2	prot1101	Q02818	NUCB1	0.205641	0.0159202
prot276	P00739	HPR	prot1755	Q9NPD7	NRN1	-0.205641	0.0159205
prot711	P20916-2	MAG	prot829	P32119	PRDX2	0.205641	0.0159206
prot495	P08493	MGP	prot1616	Q99497	PARK7	0.205639	0.0159214
prot450	P06331	IGHV434	prot1708	Q9H2A7	CXCL16	-0.205639	0.0159217
prot1325	Q5T848	GPR158	prot1857	Q9UIW2	PLXNA1	0.205634	0.0159243
prot206	O75882-2	ATRN	prot575	P11362-20	FGFR1	-0.205633	0.0159244
prot981	J3KRI5	CDH8	prot1704	Q9H1U4	MEGF9	0.205632	0.015925
prot491	P08195-2	SLC3A2	prot602	P13591	NCAM1	0.205632	0.0159252
prot460	P07093-2	SERPINE2	prot1145	Q12797-10	ASPH	0.205631	0.0159255
prot268	P00488	F13A1	prot559	P10645	CHGA	-0.205631	0.0159257
prot713	P21246	PTN	prot802	P29966	MARCKS	-0.205629	0.0159265
prot871	A0A087X0K0	COL15A1	prot1443	Q8IW52	SLITRK4	-0.205628	0.0159272
prot1045	P63104	YWHAZ	prot1372	Q6UXB8	PI16	0.205627	0.0159277
prot26	A0A0B4J1Y9	IGHV372	prot1425	Q86X29-6	LSR	-0.205626	0.0159282
prot601	P13521	SCG2	prot1633	Q99972	MYOC	-0.205622	0.0159304
prot1553	Q92854	SEMA4D	prot1803	Q9NZC2-2	TREM2	0.205618	0.0159325
prot149	O60279	SUSD5	prot268	P00488	F13A1	-0.205617	0.0159329
prot1067	P80108	GPLD1	prot1836	Q9UBX7-1	KLK11	-0.205616	0.0159332
prot408	I3L145	SHBG	prot1320	Q5KU26	COLEC12	-0.205616	0.0159335
prot290	P01031	C5	prot1492	Q8NBS9	TXNDC5	-0.205616	0.0159336
prot167	O60883	GPR37L1	prot1749	Q9HCU4	CELSR2	0.205615	0.0159338
prot212	O94760	DDAH1	prot479	P07711	CTSL	0.205613	0.0159349
prot1570	Q96AQ6-2	PBXIP1	prot1572	Q96BZ4	PLD4	0.205612	0.0159355
prot557	P10643	C7	prot1145	Q12797-10	ASPH	-0.20561	0.0159366
prot1196	Q14019	COTL1	prot1835	Q9UBX5	FBLN5	-0.20561	0.0159366
prot973	P55058	PLTP	prot1619	Q99538	LGMN	0.205608	0.0159376
prot766	P24593	IGFBP5	prot1425	Q86X29-6	LSR	0.205607	0.015938
prot532	P0C0L4	C4A	prot1278	Q16620-2	NTRK2	-0.205605	0.0159389
prot692	P19652	ORM2	prot1091	Q01459	CTBS	0.205601	0.0159415
prot1656	Q9BUJ0	ABHD14A	prot1790	Q9NY47-2	CACNA2D2	0.205598	0.0159427
prot400	P04180	LCAT	prot785	P27918	CFP	-0.205598	0.0159429
prot1941	Q9UFM8	NPTN	prot1962	A0A087X1V2	NCAM1	0.205598	0.0159429
prot1164	Q13332-3	PTPRS	prot1365	Q6UWR7	ENPP6	0.205597	0.0159433
prot665	P16949	STMN1	prot872	P39060-2	COL18A1	-0.205597	0.0159433
prot43	A0M8Q6	IGLC7	prot1180	Q13557-8	CAMK2D	-0.205597	0.0159434
prot1196	Q14019	COTL1	prot1538	Q92563	SPOCK2	0.205596	0.0159438
prot1159	Q13228	SELENBP1	prot1884	Q9ULP0-2	NDRG4	0.205596	0.0159439
prot1119	Q06828	FMOD	prot1224	Q14894	CRYM	-0.205596	0.015944
prot1376	Q6UXK2	ISLR2	prot1997	C9J2H1	ITIH5	0.205595	0.0159442
prot566	P11021	HSPA5	prot1549	Q92820	GGH	-0.205595	0.0159444
prot653	H0YDW7	CD44	prot1779	Q9NT22	EMILIN3	0.205591	0.0159467
prot71	O00468-6	AGRN	prot1529	Q8WY21-4	SORC1	0.205588	0.0159482
prot1434	Q8IUK5	PLXDC1	prot1635	Q99985	SEMA3C	0.205586	0.0159491
prot543	P0DP25	CALM1	prot1039	P62937	PPIA	0.205585	0.0159495
prot105	O15230	LAMA5	prot174	O75071	EFCAB14	0.205585	0.0159499
prot1372	Q6UXB8	PI16	prot1514	Q8TDQ0-2	HAVR2	0.205584	0.0159503
prot307	P01591	JCHAIN	prot1831	Q9UBR2	CTSZ	-0.205583	0.0159505
prot250	O95633-2	FSTL3	prot1138	Q10469	MGAT2	-0.205583	0.0159509
prot50	A6NL88	SHISA7	prot1834	Q9UBX1	CTSF	-0.205581	0.0159518
prot680	P18206-2	VCL	prot809	P30101	PDIA3	0.205581	0.0159519
prot1883	Q9ULL4	PLXNB3	prot1946	Q9Y6N6	LAMC3	0.20558	0.015952
prot1708	Q9H2A7	CXCL16	prot1926	A0A087X054	HYOU1	0.205579	0.0159527
prot350	K7ERI9	APOC1	prot876	P40926	MDH2	-0.205579	0.015953
prot1766	Q9NR34	MAN1C1	prot1945	Q9Y696	CLIC4	0.205576	0.0159546
prot405	P04233	CD74	prot694	P19827	ITIH1	-0.205575	0.0159549
prot61	O00264	PGRMC1	prot783	P27797	CALR	0.205575	0.015955
prot209	O76061	STC2	prot1092	Q01469	FABP5	0.205575	0.0159551
prot494	P08294	SOD3	prot1977	A0A0G2JRQ6	A0A0G2JRQ6	0.205574	0.0159552
prot159	O60568	PLOD3	prot1354	Q6P9A2	GALNT18	0.20557	0.0159575
prot653	H0YDW7	CD44	prot980	P55285-2	CADH6	0.205569	0.0159581
prot105	O15230	LAMA5	prot1428	Q86Y38	XYLT1	0.205568	0.0159584
prot174	O75071	EFCAB14	prot336	P01861	IGHG4	-0.205568	0.0159586
prot406	P04271	S100B	prot1114	Q05707-2	COL14A1	0.205566	0.0159595
prot386	P03973	SLPI	prot404	P04217	A1BG	0.205566	0.0159597
prot1609	Q96PX8	SLITRK1	prot1983	A0A0J9YY99	A0A0J9YY99	-0.205565	0.0159603
prot1219	Q14697	GANAB	prot1437	Q8IUX7	AEBP1	0.205562	0.0159619
prot1098	Q02487-2	DSC2	prot1884	Q9ULP0-2	NDRG4	0.205561	0.0159621
prot617	P14138	EDN3	prot1561	A0A0U1RR20	PRG4	-0.20556	0.0159626
prot861	P36955	SERPINF1	prot1435	Q8IUK8	CBLN2	0.205556	0.0159646
prot1633	Q99972	MYOC	prot1877	A0A0D9SEP4	NRXN1	-0.205555	0.0159655
prot318	P01703	IGLV140	prot1277	Q16610	ECM1	-0.205552	0.0159668
prot757	P23471-2	PTPRZ1	prot1221	Q14766	LTBP1	-0.205552	0.0159672
prot324	P01721	IGLV657	prot918	P49257	LMAN1	-0.20555	0.0159682
prot212	O94760	DDAH1	prot688	P19320	VCAM1	0.205546	0.0159699
prot1283	C9JTE0	MOG	prot1737	Q9HBR0	SLC38A10	0.205545	0.0159706
prot270	P00505	GOT2	prot281	P00748	F12	-0.205545	0.0159707
prot286	P01011	SERPINA3	prot1146	Q12805-2	FBLN3	-0.205543	0.0159716
prot168	O60888-3	CUTA	prot318	P01703	IGLV140	-0.205543	0.0159717
prot317	P01701	IGLV151	prot1946	Q9Y6N6	LAMC3	-0.20554	0.0159732
prot406	P04271	S100B	prot1190	E7EUF1	ENPP2	0.20554	0.0159733
prot828	P32004-3	L1CAM	prot866	P37837	TALDO1	0.205538	0.0159742
prot1320	Q5KU26	COLEC12	prot1737	Q9HBR0	SLC38A10	0.205538	0.0159746
prot1115	Q05996-2	ZP2	prot1871	Q9UKM7	MAN1B1	0.205536	0.0159754
prot957	P53634	CTSC	prot1634	Q99983	OMD	0.205535	0.0159757
prot826	P31946-2	1433B	prot1555	Q92876	KLK6	0.205535	0.0159758
prot310	P01599	IGKV117	prot766	P24593	IGFBP5	-0.205535	0.0159761
prot53	B9A064	IGLL5	prot1943	Q9Y646	CPQ	-0.205533	0.0159768
prot44	A1L4H1	SSC5D	prot1711	Q9H2X0	CHRD	0.205533	0.015977
prot197	O75509	TNFRSF21	prot1946	Q9Y6N6	LAMC3	0.205533	0.0159771
prot973	P55058	PLTP	prot1609	Q96PX8	SLITRK1	0.205532	0.0159777
prot80	O00754-2	MAN2B1	prot456	P06744	GPI	0.20553	0.0159784
prot716	P21333-2	FLNA	prot1759	Q9NPR2-2	SEM4B	0.205527	0.0159801
prot1494	Q8NCL4	GALNT6	prot1946	Q9Y6N6	LAMC3	0.205527	0.0159803
prot92	O14791	APOL1	prot1101	Q02818	NUCB1	-0.205525	0.0159812
prot523	P09603	CSF1	prot1129	Q08380	LGALS3BP	-0.205524	0.0159817
prot376	P02787	TF	prot975	P55083	MFAP4	-0.205523	0.0159823
prot1275	Q16568	CARTPT	prot1893	Q9UN36-2	NDRG2	0.205522	0.0159824
prot272	P00558	PGK1	prot1765	Q9NQX7-2	ITM2C	0.20552	0.0159837
prot110	H9KV31	NCAM2	prot543	P0DP25	CALM1	0.205519	0.0159842
prot1067	P80108	GPLD1	prot1807	Q9NZR2	LRP1B	-0.205519	0.0159844
prot1196	Q14019	COTL1	prot1921	Q9Y2T3	GDA	0.205517	0.0159855
prot1491	Q8NBP7	PCSK9	prot2013	F5GY80	C8B	-0.205516	0.0159859
prot292	P01034	CST3	prot1769	Q9NRR1	CYTL1	0.205513	0.0159872
prot856	P36222	CHI3L1	prot1499	Q8NFT8	DNER	0.205513	0.0159877
prot1026	P61769	B2M	prot1458	Q8IZP7	HS6ST3	0.205512	0.0159881
prot883	P42785	PRCP	prot1649	Q9BS26	ERP44	0.205511	0.0159884
prot1023	P61604	HSPE1	prot1199	Q14114-3	LRP8	0.205509	0.0159893
prot320	P01714	IGLV319	prot1130	Q08431	MFGE8	-0.205508	0.0159902
prot1169	Q13421-4	MSLN	prot1361	Q6UW01	CBLN3	0.205508	0.0159903
prot581	P12109	COL6A1	prot1084	P98172	EFNB1	0.205507	0.0159904
prot543	P0DP25	CALM1	prot871	A0A087X0K0	COL15A1	0.205506	0.015991
prot516	P09417	QDPR	prot619	P14174	MIF	0.205505	0.0159918
prot491	P08195-2	SLC3A2	prot1149	Q12860	CNTN1	0.205505	0.0159918
prot512	P09104	ENO2	prot1371	Q6UX73-2	C16orf89	0.205504	0.0159921
prot957	P53634	CTSC	prot1079	P98153-3	IDD	-0.205503	0.0159926
prot1417	Q86UD1	OAF	prot1520	Q8WUJ3	CEMIP	0.205503	0.0159929
prot228	O94985	CLSTN1	prot1769	Q9NRR1	CYTL1	0.205502	0.0159934
prot365	P02751	FN1	prot1804	B4E3Q4	ADA2	0.2055	0.0159943
prot93	O14793	MSTN	prot625	P14543	NID1	0.205499	0.0159948
prot746	P22897	MRC1	prot985	P55291	CDH15	-0.205499	0.0159949
prot706	P20742	PZP	prot1394	Q7LFX5	CHST15	-0.205498	0.0159953
prot578	P11717	IGF2R	prot1884	Q9ULP0-2	NDRG4	0.205497	0.0159956
prot1106	Q03591	CFHR1	prot1646	Q9BRK5	SDF4	-0.205497	0.0159957
prot407	P04275	VWF	prot1800	Q9NZ53	PODXL2	0.205497	0.0159957
prot116	O43173	ST8SIA3	prot1547	Q92765	FRZB	0.205496	0.0159963
prot20	A0A0B4J1V0	IGHV315	prot1962	A0A087X1V2	NCAM1	-0.205496	0.0159965
prot214	O94769	ECM2	prot876	P40926	MDH2	-0.205494	0.0159973
prot863	P36980-2	FHR2	prot1023	P61604	HSPE1	-0.205493	0.0159978
prot239	H0YI30	GDF11	prot1376	Q6UXK2	ISLR2	0.205492	0.0159984
prot291	Q5H9A7	TIMP1	prot1495	Q8NCW5-2	NNRE	-0.205492	0.0159986
prot1377	Q6UXK5	LRRN1	prot1633	Q99972	MYOC	-0.205492	0.0159987
prot779	P26992	CNTFR	prot1320	Q5KU26	COLEC12	0.205491	0.0159988
prot578	P11717	IGF2R	prot1511	Q8TCZ2	CD99L2	0.205491	0.0159988
prot1169	Q13421-4	MSLN	prot1949	Q9Y6R7	FCGBP	-0.205491	0.0159988
prot1239	Q15223	NECTIN1	prot1962	A0A087X1V2	NCAM1	0.205491	0.0159991
prot493	P08253	MMP2	prot928	F8W1B7	MMP14	0.20549	0.0159995
prot1377	Q6UXK5	LRRN1	prot1635	Q99985	SEMA3C	0.205487	0.0160009
prot1567	Q969P0-3	IGSF8	prot1743	Q9HC57	WFDC1	0.205487	0.0160013
prot308	P01594	IGKV133	prot1565	Q93091	RNASE6	0.205485	0.016002
prot985	P55291	CDH15	prot1078	P98095-2	FBLN2	0.205485	0.016002
prot320	P01714	IGLV319	prot832	P34059	GALNS	-0.205483	0.0160033
prot833	P34096	RNASE4	prot863	P36980-2	FHR2	0.205482	0.0160039
prot1246	Q15375-4	EPHA7	prot1454	B1AN15	KIAA0319L	0.20548	0.0160046
prot852	P35858	IGFALS	prot1634	Q99983	OMD	-0.205479	0.0160051
prot1084	P98172	EFNB1	prot1581	Q96FE7-4	PIK3IP1	0.205479	0.0160054
prot514	P09211	GSTP1	prot1796	Q9NYQ8	FAT2	0.205479	0.0160054
prot209	O76061	STC2	prot914	P48740-2	MASP1	0.205478	0.0160058
prot1180	Q13557-8	CAMK2D	prot1258	Q15818	NPTX1	0.205477	0.0160063
prot644	E7ENM0	ELN	prot1454	B1AN15	KIAA0319L	0.205477	0.0160064
prot105	O15230	LAMA5	prot337	A0A087WYJ9	A0A087WYJ9	-0.205477	0.0160065
prot486	A0A087WTA8	COL1A2	prot1497	Q8NES3	LFNG	0.20547	0.01601
prot328	P01780	IGHV37	prot1830	Q9UBQ6	EXTL2	-0.205469	0.0160104
prot1702	Q9H173	SIL1	prot1900	Q9UPU3	SORCS3	0.205466	0.0160122
prot540	P0DMV9	HSPA1A	prot1827	Q9UBG0	MRC2	0.205466	0.0160123
prot712	P20933	AGA	prot1164	Q13332-3	PTPRS	0.205464	0.0160131
prot11	A0A075B6S5	IGKV127	prot1768	Q9NRN5	OLFML3	-0.205464	0.0160134
prot146	O60242	ADGRB3	prot527	A0A087X0D5	CTSH	0.205462	0.0160141
prot890	P43234	CTSO	prot1098	Q02487-2	DSC2	0.205462	0.0160144
prot292	P01034	CST3	prot574	P11279	LAMP1	0.20546	0.0160154
prot308	P01594	IGKV133	prot1411	Q86SF2	GALNT7	-0.20546	0.0160154
prot1178	Q13554-7	CAMK2B	prot1758	Q9NPH3-2	IL1RAP	-0.205458	0.0160165
prot4	A0A075B6I9	IGLV746	prot677	A6XND0	IGFBP3	0.205457	0.0160166
prot1796	Q9NYQ8	FAT2	prot1813	Q9P0K9	FRRS1L	0.205456	0.0160171
prot421	P05026-2	AT1B1	prot1517	Q8TER0	SNED1	-0.205454	0.0160183
prot1284	Q16658	FSCN1	prot1970	A0A0C4DH35	IGHV335	-0.205452	0.0160195
prot1555	Q92876	KLK6	prot1580	Q96FE5-2	LINGO1	0.205451	0.01602
prot793	P29120-2	PCSK1	prot1151	Q12907	LMAN2	0.205449	0.0160212
prot81	O14498	ISLR	prot1459	Q8IZS8	CACNA2D3	0.205448	0.0160217
prot559	P10645	CHGA	prot1233	Q15084-3	PDIA6	0.205447	0.016022
prot459	P06865	HEXA	prot1632	Q99969	RARRES2	0.205445	0.0160233
prot1376	Q6UXK2	ISLR2	prot1478	Q8N475-2	FSTL5	0.205445	0.0160233
prot275	P00738	HP	prot318	P01703	IGLV140	0.205444	0.0160235
prot206	O75882-2	ATRN	prot1438	Q8IV08	PLD3	-0.205444	0.0160237
prot361	P02747	C1QC	prot1371	Q6UX73-2	C16orf89	0.20544	0.0160258
prot871	A0A087X0K0	COL15A1	prot1268	Q16270	IGFBP7	0.20544	0.0160259
prot748	P23142	FBLN1	prot1427	A0A0A6YYA0	TMED7-TICAM2	0.205436	0.0160281
prot115	O43157-2	PLXNB1	prot1755	Q9NPD7	NRN1	0.205435	0.0160283
prot453	P06681	C2	prot1295	Q29963	HLAC	-0.205433	0.0160296
prot1285	Q16674	MIA	prot1520	Q8WUJ3	CEMIP	0.205432	0.0160301
prot1277	Q16610	ECM1	prot1836	Q9UBX7-1	KLK11	-0.20543	0.0160308
prot725	P21810	BGN	prot2013	F5GY80	C8B	-0.20543	0.0160311
prot1214	Q14520-2	HABP2	prot1518	Q8TEU8	WFIKKN2	-0.20543	0.0160312
prot1106	Q03591	CFHR1	prot1233	Q15084-3	PDIA6	-0.205428	0.0160319
prot584	P12111	COL6A3	prot765	P24592	IGFBP6	0.205428	0.016032
prot66	O00391	QSOX1	prot370	P02763	ORM1	-0.205425	0.0160336
prot1284	Q16658	FSCN1	prot1958	V9HW75	NUCB2	0.205422	0.016035
prot829	P32119	PRDX2	prot1555	Q92876	KLK6	0.205419	0.0160371
prot61	O00264	PGRMC1	prot234	O95185-2	UNC5C	0.205416	0.0160384
prot370	P02763	ORM1	prot372	P02766	TTR	0.205415	0.0160387
prot765	P24592	IGFBP6	prot1480	Q8N6C5-2	IGSF1	-0.205414	0.0160392
prot214	O94769	ECM2	prot1419	Q86UN3	RTN4RL2	-0.205412	0.0160404
prot1200	Q14118	DAG1	prot1761	Q9NQ36-3	SCUBE2	-0.205412	0.0160407
prot1280	Q16627	CCL14	prot1618	Q99523	SORT1	-0.205411	0.0160413
prot372	P02766	TTR	prot1417	Q86UD1	OAF	0.20541	0.0160414
prot985	P55291	CDH15	prot2038	V9GYM3	APOA2	-0.205409	0.0160419
prot12	A0A087WSY6	IGKV3D15	prot1422	F5GZZ9	CD163	0.205409	0.0160423
prot1081	P98160	HSPG2	prot1951	A0A024R6I7	SERPINA1	-0.205406	0.0160435
prot1023	P61604	HSPE1	prot1943	Q9Y646	CPQ	0.205406	0.0160435
prot578	P11717	IGF2R	prot750	P23284	PPIB	0.205406	0.0160438
prot4	A0A075B6I9	IGLV746	prot1587	Q96HD1	CRELD1	-0.205406	0.0160438
prot980	P55285-2	CADH6	prot1100	Q02809	PLOD1	0.205405	0.0160444
prot515	P09382	LGALS1	prot1104	Q03167-2	TGFBR3	0.205404	0.0160445
prot1371	Q6UX73-2	C16orf89	prot1804	B4E3Q4	ADA2	0.205403	0.0160453
prot598	P13473-2	LAMP2	prot1381	Q6YHK3	CD109	0.205401	0.0160463
prot1743	Q9HC57	WFDC1	prot1827	Q9UBG0	MRC2	0.205398	0.0160478
prot98	O15031	PLXNB2	prot482	P07900	HSP90AA1	0.205397	0.0160483
prot1514	Q8TDQ0-2	HAVR2	prot1667	Q9BXJ4-3	C1QTNF3	0.205393	0.0160503
prot832	P34059	GALNS	prot1377	Q6UXK5	LRRN1	0.205391	0.0160513
prot284	P01008	SERPINC1	prot1850	Q9UHL4	DPP7	-0.205389	0.0160525
prot196	A0A0A0MRU5	A0A0A0MRU5	prot280	P00747	PLG	-0.205389	0.0160528
prot430	P05155	SERPING1	prot1761	Q9NQ36-3	SCUBE2	-0.205388	0.0160533
prot316	P01700	IGLV147	prot935	B1AKY9	ATP1A2	-0.205387	0.0160535
prot941	P51888	PRELP	prot1287	Q16769	QPCT	-0.205387	0.0160538
prot466	P07237	P4HB	prot923	G3XAP6	COMP	-0.205385	0.0160547
prot324	P01721	IGLV657	prot1497	Q8NES3	LFNG	-0.205384	0.0160554
prot598	P13473-2	LAMP2	prot1437	Q8IUX7	AEBP1	-0.205383	0.0160558
prot683	P18669	PGAM1	prot1803	Q9NZC2-2	TREM2	0.20538	0.0160573
prot557	P10643	C7	prot1936	Q9Y5Y7	LYVE1	0.205377	0.0160587
prot540	P0DMV9	HSPA1A	prot653	H0YDW7	CD44	0.205374	0.0160604
prot1239	Q15223	NECTIN1	prot1912	Q9Y279-2	VSIG4	0.205374	0.0160605
prot383	P03950	ANG	prot1895	Q9UN70	PCDHGC3	-0.205374	0.0160606
prot528	P09871	C1S	prot1284	Q16658	FSCN1	0.205372	0.0160617
prot98	O15031	PLXNB2	prot893	P45877	PPIC	0.205371	0.0160619
prot655	P16112-2	ACAN	prot829	P32119	PRDX2	0.20537	0.0160624
prot553	P10586-2	PTPRF	prot1422	F5GZZ9	CD163	-0.20537	0.0160625
prot88	O14672	ADAM10	prot1945	Q9Y696	CLIC4	0.205367	0.016064
prot124	O43405	COCH	prot461	P07108	DBI	0.205365	0.0160653
prot785	P27918	CFP	prot935	B1AKY9	ATP1A2	-0.205363	0.0160663
prot760	P23528	CFL1	prot1494	Q8NCL4	GALNT6	0.205362	0.0160668
prot499	P08572	COL4A2	prot1107	Q04721	NOTCH2	0.205361	0.0160674
prot711	P20916-2	MAG	prot1656	Q9BUJ0	ABHD14A	0.205359	0.0160682
prot174	O75071	EFCAB14	prot1802	Q9NZ94-3	NLGN3	0.205359	0.0160682
prot279	P00746	CFD	prot1362	Q6UWH4-2	GASK1B	-0.205358	0.0160688
prot43	A0M8Q6	IGLC7	prot1459	Q8IZS8	CACNA2D3	-0.205357	0.0160694
prot310	P01599	IGKV117	prot1707	Q5T123	SH3BGRL3	-0.205357	0.0160694
prot244	O95467	GNAS	prot1740	Q9HC38-2	GLOD4	0.205354	0.0160711
prot285	P01009	SERPINA1	prot1514	Q8TDQ0-2	HAVR2	-0.205353	0.0160714
prot706	P20742	PZP	prot1949	Q9Y6R7	FCGBP	-0.205353	0.0160715
prot213	O94766	B3GAT3	prot1768	Q9NRN5	OLFML3	0.205352	0.0160723
prot683	P18669	PGAM1	prot1399	Q7Z553	MDGA2	0.205351	0.0160727
prot127	O43505	B4GAT1	prot527	A0A087X0D5	CTSH	0.20535	0.0160729
prot657	P16152	CBR1	prot1617	Q99519	NEU1	0.205346	0.016075
prot270	P00505	GOT2	prot325	P01742	IGHV169	-0.205346	0.0160752
prot874	P40189	IL6ST	prot1114	Q05707-2	COL14A1	0.205345	0.0160761
prot527	A0A087X0D5	CTSH	prot1397	Q7Z3B1	NEGR1	0.205344	0.0160763
prot453	P06681	C2	prot459	P06865	HEXA	-0.20534	0.0160782
prot280	P00747	PLG	prot652	P16035	TIMP2	0.205339	0.0160791
prot1328	A0A0A0MQY7	CACHD1	prot1711	Q9H2X0	CHRD	0.205339	0.0160791
prot412	P04433	IGKV311	prot441	P05546	SERPIND1	0.205338	0.0160796
prot197	O75509	TNFRSF21	prot808	P30086	PEBP1	0.205331	0.0160831
prot1199	Q14114-3	LRP8	prot1730	Q9H8L6	MMRN2	0.205331	0.0160834
prot527	A0A087X0D5	CTSH	prot1381	Q6YHK3	CD109	0.205331	0.0160834
prot964	E9PG71	EPHA4	prot1848	Q9UHG3	PCYOX1	0.20533	0.0160836
prot888	P43121	MCAM	prot1222	G3V3X5	LTBP2	-0.20533	0.0160837
prot1597	Q96KG7	MEGF10	prot1759	Q9NPR2-2	SEM4B	0.205328	0.0160846
prot828	P32004-3	L1CAM	prot1234	Q15113	PCOLCE	-0.205328	0.016085
prot362	P02748	C9	prot476	P07585	DCN	-0.205322	0.0160877
prot90	O14773	TPP1	prot468	E9PEK4	CSF1R	0.205322	0.0160881
prot1492	Q8NBS9	TXNDC5	prot1711	Q9H2X0	CHRD	0.205321	0.0160883
prot675	P17900	GM2A	prot1471	A0A0C4DGI5	TAFA2	0.205319	0.0160896
prot1028	J3KMY5	NPC2	prot1316	Q5JRA6-2	MIA3	0.205319	0.0160898
prot76	D6RHI9	RNASET2	prot1919	Q9Y2I2-1	NTNG1	0.205314	0.016092
prot760	P23528	CFL1	prot1214	Q14520-2	HABP2	-0.205314	0.0160924
prot1058	P78324	SIRPA	prot1172	Q13444-10	ADAM15	0.205311	0.0160937
prot1039	P62937	PPIA	prot1497	Q8NES3	LFNG	0.205311	0.0160938
prot279	P00746	CFD	prot1132	Q08629	SPOCK1	-0.205306	0.0160963
prot322	P01717	IGLV325	prot516	P09417	QDPR	-0.205306	0.0160965
prot832	P34059	GALNS	prot1219	Q14697	GANAB	0.205305	0.0160967
prot11	A0A075B6S5	IGKV127	prot1634	Q99983	OMD	-0.205305	0.0160968
prot430	P05155	SERPING1	prot859	P36871	PGM1	0.205303	0.0160977
prot232	O95158	NXPH4	prot1944	Q9Y653-2	ADGRG1	0.205303	0.0160982
prot2	A0A075B6I0	IGLV861	prot503	P08603	CFH	0.2053	0.0160994
prot51	A6NLU5	VSTM2B	prot1962	A0A087X1V2	NCAM1	0.205297	0.016101
prot776	P25774-2	CTSS	prot1497	Q8NES3	LFNG	-0.205296	0.0161019
prot1344	A0A0G2JM94	LAIR1	prot1638	Q9BQ16	SPOCK3	0.205292	0.0161037
prot362	P02748	C9	prot589	P12277	CKB	-0.205291	0.0161042
prot239	H0YI30	GDF11	prot305	P01303	NPY	0.205289	0.0161051
prot468	E9PEK4	CSF1R	prot1587	Q96HD1	CRELD1	0.205288	0.0161057
prot43	A0M8Q6	IGLC7	prot384	P03951	F11	0.205288	0.0161058
prot1394	Q7LFX5	CHST15	prot1618	Q99523	SORT1	0.205288	0.016106
prot465	P07225	PROS1	prot1494	Q8NCL4	GALNT6	-0.205287	0.0161065
prot515	P09382	LGALS1	prot1517	Q8TER0	SNED1	0.205285	0.0161072
prot912	P48723	HSPA13	prot1434	Q8IUK5	PLXDC1	0.205285	0.0161073
prot1416	Q86TY3-2	CN037	prot1585	Q96GW7	BCAN	0.205283	0.0161087
prot598	P13473-2	LAMP2	prot1049	P68133	ACTA1	-0.205282	0.0161092
prot347	P02462-2	COL4A1	prot638	P15151-3	PVR	0.20528	0.0161099
prot451	P06396	GSN	prot795	P29218	IMPA1	-0.205279	0.0161106
prot332	P01834	IGKC	prot796	P29279-2	CTGF	-0.205277	0.0161117
prot1446	Q8IWU5-2	SULF2	prot1492	Q8NBS9	TXNDC5	0.205277	0.0161119
prot1800	Q9NZ53	PODXL2	prot1946	Q9Y6N6	LAMC3	0.205274	0.0161135
prot450	P06331	IGHV434	prot657	P16152	CBR1	-0.205273	0.0161136
prot856	P36222	CHI3L1	prot1884	Q9ULP0-2	NDRG4	-0.205273	0.0161136
prot1570	Q96AQ6-2	PBXIP1	prot1766	Q9NR34	MAN1C1	0.205273	0.016114
prot269	P00492	HPRT1	prot383	P03950	ANG	-0.205272	0.0161141
prot833	P34096	RNASE4	prot1438	Q8IV08	PLD3	-0.205271	0.016115
prot81	O14498	ISLR	prot1710	Q9H2E6	SEMA6A	0.20527	0.0161155
prot1645	Q9BRK3-2	MXRA8	prot1730	Q9H8L6	MMRN2	0.205269	0.0161159
prot185	O75223	GGCT	prot476	P07585	DCN	0.205268	0.0161164
prot239	H0YI30	GDF11	prot543	P0DP25	CALM1	0.205268	0.0161165
prot1171	F8WC54	ADAM9	prot1541	Q92673	SORL1	0.205267	0.0161168
prot98	O15031	PLXNB2	prot644	E7ENM0	ELN	0.205266	0.0161176
prot843	P35443	THBS4	prot1480	Q8N6C5-2	IGSF1	0.205261	0.0161201
prot396	A0A0A0MSC4	PDGFA	prot1556	Q92896	GLG1	0.205259	0.0161212
prot287	P01019	AGT	prot1091	Q01459	CTBS	0.205259	0.0161213
prot26	A0A0B4J1Y9	IGHV372	prot1222	G3V3X5	LTBP2	0.205258	0.0161219
prot866	P37837	TALDO1	prot1707	Q5T123	SH3BGRL3	0.205257	0.0161224
prot12	A0A087WSY6	IGKV3D15	prot766	P24593	IGFBP5	-0.205256	0.0161226
prot332	P01834	IGKC	prot1400	Q7Z5A7-2	TAFA5	-0.205255	0.0161232
prot125	O43493-2	TGOLN2	prot533	P0C0L5	C4B	-0.205252	0.0161249
prot711	P20916-2	MAG	prot1048	P63313	TMSB10	0.205252	0.016125
prot91	O14786	NRP1	prot1351	Q6NW40	RGMB	0.205252	0.0161251
prot1417	Q86UD1	OAF	prot1451	Q8IXL6	FAM20C	0.205251	0.0161252
prot1233	Q15084-3	PDIA6	prot1313	Q5FWE3-3	PRRT3	0.205251	0.0161254
prot320	P01714	IGLV319	prot1612	Q96S96	PEBP4	-0.20525	0.016126
prot359	P02745	C1QA	prot893	P45877	PPIC	0.20525	0.0161261
prot226	O94933	SLITRK3	prot288	P01023	A2M	-0.20525	0.0161262
prot490	P08185	SERPINA6	prot2023	H0YDE5	KIAA1549L	-0.205249	0.0161266
prot1078	P98095-2	FBLN2	prot1362	Q6UWH4-2	GASK1B	0.205245	0.0161288
prot274	P00734	F2	prot1740	Q9HC38-2	GLOD4	-0.205243	0.0161294
prot183	O75144	ICOSLG	prot1874	Q9UKU9	ANGPTL2	0.205243	0.0161299
prot294	P01042-2	KNG1	prot533	P0C0L5	C4B	0.205242	0.01613
prot1265	Q15904	ATP6AP1	prot1493	Q8NCC3	PLA2G15	0.205241	0.0161309
prot862	P36957	DLST	prot2005	E7ESV6	ADGRL3	0.20524	0.0161312
prot730	A0A140TA41	TNXB	prot1417	Q86UD1	OAF	0.20524	0.0161312
prot318	P01703	IGLV140	prot763	P24043	LAMA2	-0.205237	0.0161328
prot384	P03951	F11	prot763	P24043	LAMA2	-0.205235	0.016134
prot652	P16035	TIMP2	prot1882	Q9ULI3	HEG1	-0.205232	0.0161352
prot1034	P62328	TMSB4X	prot1921	Q9Y2T3	GDA	0.205231	0.0161359
prot115	O43157-2	PLXNB1	prot1973	A0A0D9SF30	NCAM1	0.20523	0.0161364
prot796	P29279-2	CTGF	prot1693	Q9GZX9	TWSG1	0.20523	0.0161364
prot107	O15240	VGF	prot1850	Q9UHL4	DPP7	0.20523	0.0161367
prot628	P14618-2	PKM	prot711	P20916-2	MAG	0.205229	0.0161372
prot80	O00754-2	MAN2B1	prot1214	Q14520-2	HABP2	-0.205228	0.0161376
prot494	P08294	SOD3	prot1693	Q9GZX9	TWSG1	0.205228	0.0161377
prot776	P25774-2	CTSS	prot1518	Q8TEU8	WFIKKN2	0.205226	0.0161384
prot421	P05026-2	AT1B1	prot1158	Q13217	DNAJC3	0.205226	0.0161388
prot454	P06727	APOA4	prot516	P09417	QDPR	-0.205226	0.0161389
prot1645	Q9BRK3-2	MXRA8	prot1889	Q9UM47	NOTCH3	-0.205225	0.0161393
prot372	P02766	TTR	prot2040	X6RKN2	NFASC	-0.205224	0.0161399
prot1372	Q6UXB8	PI16	prot1435	Q8IUK8	CBLN2	-0.205222	0.0161408
prot336	P01861	IGHG4	prot408	I3L145	SHBG	0.205221	0.0161414
prot412	P04433	IGKV311	prot1469	Q8N2S1-2	LTBP4	0.20522	0.0161416
prot120	O43291	SPINT2	prot226	O94933	SLITRK3	0.205218	0.0161427
prot695	P19835	CEL	prot1447	Q8IWV2	CNTN4	-0.205216	0.0161439
prot570	P11142	HSPA8	prot1649	Q9BS26	ERP44	0.205214	0.016145
prot306	P01344	IGF2	prot1499	Q8NFT8	DNER	0.205213	0.0161453
prot551	P10451-3	SPP1	prot1242	Q15262	PTPRK	0.205213	0.0161453
prot275	P00738	HP	prot1559	Q92932	PTPRN2	-0.205213	0.0161454
prot1139	Q10471	GALNT2	prot1983	A0A0J9YY99	A0A0J9YY99	-0.205212	0.0161461
prot48	A6NGN9	IGLON5	prot543	P0DP25	CALM1	0.205209	0.0161476
prot287	P01019	AGT	prot617	P14138	EDN3	0.205207	0.0161488
prot268	P00488	F13A1	prot589	P12277	CKB	-0.205206	0.0161492
prot1092	Q01469	FABP5	prot1285	Q16674	MIA	0.205205	0.0161496
prot43	A0M8Q6	IGLC7	prot1386	Q6ZRP7	QSOX2	-0.205204	0.01615
prot456	P06744	GPI	prot647	P15586	GNS	0.205204	0.0161505
prot43	A0M8Q6	IGLC7	prot216	O94772	LY6H	-0.205202	0.0161513
prot708	P20827	EFNA1	prot1115	Q05996-2	ZP2	0.205202	0.0161514
prot628	P14618-2	PKM	prot1634	Q99983	OMD	0.205202	0.0161516
prot618	P14151	SELL	prot1287	Q16769	QPCT	-0.205201	0.0161516
prot555	P10619-2	PPGB	prot1941	Q9UFM8	NPTN	-0.205201	0.0161518
prot860	F5H5Q2	ACVR1B	prot893	P45877	PPIC	0.205201	0.0161518
prot44	A1L4H1	SSC5D	prot559	P10645	CHGA	-0.205201	0.0161521
prot1343	Q6FHJ7	SFRP4	prot1880	Q9ULF5	SLC39A10	-0.2052	0.0161525
prot270	P00505	GOT2	prot1062	P78417	GSTO1	0.205199	0.0161531
prot1138	Q10469	MGAT2	prot1243	Q15293	RCN1	0.205199	0.0161531
prot1417	Q86UD1	OAF	prot1898	Q9UP79	ADAMTS8	0.205198	0.0161536
prot370	P02763	ORM1	prot995	P57087	JAM2	-0.205196	0.0161544
prot491	P08195-2	SLC3A2	prot892	P43652	AFM	-0.205196	0.0161544
prot70	O00462	MANBA	prot1411	Q86SF2	GALNT7	0.205196	0.0161544
prot109	O15354	GPR37	prot1024	P61626	LYZ	-0.205195	0.016155
prot98	O15031	PLXNB2	prot1882	Q9ULI3	HEG1	0.205195	0.0161551
prot863	P36980-2	FHR2	prot1169	Q13421-4	MSLN	-0.205195	0.0161553
prot1128	Q08345	DDR1	prot1946	Q9Y6N6	LAMC3	0.205194	0.0161556
prot349	P02649	APOE	prot1327	Q5VSG8	MANEAL	0.205194	0.0161557
prot385	P03952	KLKB1	prot1536	Q92485	SMPDL3B	-0.205194	0.0161557
prot498	P08571	CD14	prot1418	Q86UN2	RTN4RL1	0.205192	0.0161565
prot250	O95633-2	FSTL3	prot863	P36980-2	FHR2	0.205191	0.0161571
prot743	P22748	CA4	prot1422	F5GZZ9	CD163	0.205191	0.0161571
prot1362	Q6UWH4-2	GASK1B	prot1803	Q9NZC2-2	TREM2	0.205191	0.0161571
prot159	O60568	PLOD3	prot1312	Q5BLP8	C4orf48	-0.205191	0.0161574
prot206	O75882-2	ATRN	prot1538	Q92563	SPOCK2	-0.20519	0.0161579
prot708	P20827	EFNA1	prot1081	P98160	HSPG2	-0.205185	0.0161606
prot1518	Q8TEU8	WFIKKN2	prot1991	A0A1W2PQ11	CNTN2	0.205182	0.0161617
prot1130	Q08431	MFGE8	prot1892	Q9UMX5	NENF	0.205181	0.0161623
prot1492	Q8NBS9	TXNDC5	prot1665	Q9BX67	JAM3	0.205181	0.0161625
prot832	P34059	GALNS	prot1525	A0A087WWF1	SELENOM	0.20518	0.0161633
prot476	P07585	DCN	prot1196	Q14019	COTL1	0.205179	0.0161636
prot391	P04066	FUCA1	prot1182	Q13634-2	CDH18	0.205177	0.0161644
prot663	P16870-2	CBPE	prot2038	V9GYM3	APOA2	-0.205177	0.0161644
prot1438	Q8IV08	PLD3	prot1958	V9HW75	NUCB2	0.205177	0.0161647
prot454	P06727	APOA4	prot933	A0A087WXM8	BCAM	-0.205176	0.0161652
prot275	P00738	HP	prot1338	Q68BL7-3	OLFML2A	-0.205175	0.0161659
prot244	O95467	GNAS	prot371	P02765	AHSG	-0.205174	0.0161661
prot465	P07225	PROS1	prot637	P15144	ANPEP	-0.205171	0.016168
prot412	P04433	IGKV311	prot793	P29120-2	PCSK1	-0.205171	0.016168
prot361	P02747	C1QC	prot472	P07358	C8B	0.205166	0.0161706
prot565	P10909-4	CLUS	prot1590	Q96ID5	IGSF21	0.205165	0.0161709
prot329	P01782	IGHV39	prot575	P11362-20	FGFR1	-0.205165	0.0161709
prot743	P22748	CA4	prot1946	Q9Y6N6	LAMC3	0.205164	0.0161714
prot1619	Q99538	LGMN	prot1914	Q9Y287	ITM2B	0.205162	0.0161724
prot995	P57087	JAM2	prot1369	Q6UX71	PLXDC2	0.205162	0.0161725
prot239	H0YI30	GDF11	prot1520	Q8WUJ3	CEMIP	0.205161	0.0161731
prot262	P00338	LDHA	prot1831	Q9UBR2	CTSZ	0.205159	0.0161739
prot430	P05155	SERPING1	prot2030	K7ELL7	PRKCSH	0.205158	0.0161744
prot149	O60279	SUSD5	prot1064	P78509	RELN	0.205158	0.0161745
prot566	P11021	HSPA5	prot1493	Q8NCC3	PLA2G15	0.205158	0.0161747
prot607	P13667	PDIA4	prot1192	Q13867	BLMH	0.205156	0.0161758
prot1158	Q13217	DNAJC3	prot1402	Q7Z5L0	VMO1	0.205155	0.0161763
prot115	O43157-2	PLXNB1	prot859	P36871	PGM1	0.205152	0.0161777
prot647	P15586	GNS	prot2006	E7ETH0	CFI	-0.205151	0.0161782
prot279	P00746	CFD	prot1502	Q8NFZ8	CADM4	-0.205151	0.0161783
prot352	P02656	APOC3	prot1091	Q01459	CTBS	0.20515	0.0161788
prot302	P01213	PDYN	prot1768	Q9NRN5	OLFML3	0.205148	0.0161799
prot331	P01833	PIGR	prot520	P09486	SPARC	-0.205145	0.0161816
prot808	P30086	PEBP1	prot1428	Q86Y38	XYLT1	0.205145	0.0161817
prot914	P48740-2	MASP1	prot1353	Q6P4E1-5	CASC4	-0.20514	0.016184
prot476	P07585	DCN	prot1130	Q08431	MFGE8	0.205139	0.0161846
prot1243	Q15293	RCN1	prot1748	Q9HCU0	CD248	0.205138	0.0161851
prot1177	E7EVP0	PNOC	prot1653	Q9BTY2	FUCA2	0.205138	0.0161855
prot410	P04406	GAPDH	prot1549	Q92820	GGH	0.205137	0.0161857
prot516	P09417	QDPR	prot1744	Q9HCB6	SPON1	0.205137	0.016186
prot578	P11717	IGF2R	prot1370	Q6UX72	B3GNT9	0.205137	0.0161861
prot293	P01042	KNG1	prot776	P25774-2	CTSS	0.205136	0.0161863
prot1115	Q05996-2	ZP2	prot1137	Q0P6D2	DIPK1C	0.205133	0.0161882
prot286	P01011	SERPINA3	prot678	P18065	IGFBP2	0.205132	0.0161886
prot232	O95158	NXPH4	prot570	P11142	HSPA8	0.205132	0.0161887
prot1541	Q92673	SORL1	prot1817	Q9P121-4	NTM	0.205127	0.0161909
prot707	P20774	OGN	prot1114	Q05707-2	COL14A1	0.205125	0.0161922
prot1498	Q8NFP4	MDGA1	prot1732	Q9HAT2	SIAE	0.205124	0.0161926
prot973	P55058	PLTP	prot1653	Q9BTY2	FUCA2	0.205121	0.0161945
prot501	P08581	MET	prot1098	Q02487-2	DSC2	0.20512	0.0161948
prot584	P12111	COL6A3	prot1983	A0A0J9YY99	A0A0J9YY99	-0.205118	0.0161958
prot383	P03950	ANG	prot1500	Q8NFY4-6	SEM6D	-0.205115	0.0161975
prot146	O60242	ADGRB3	prot975	P55083	MFAP4	0.205114	0.0161981
prot372	P02766	TTR	prot890	P43234	CTSO	0.205113	0.0161988
prot668	P17174	GOT1	prot747	P23083	IGHV12	-0.205112	0.0161989
prot1417	Q86UD1	OAF	prot1794	Q9NY97-2	B3GN2	0.205111	0.0161995
prot1196	Q14019	COTL1	prot1967	A0A0B4J2B5	IGHV3OR169	-0.205111	0.0161996
prot619	P14174	MIF	prot1480	Q8N6C5-2	IGSF1	0.205111	0.0161997
prot61	O00264	PGRMC1	prot937	F5GZ08	APLP1	0.205109	0.0162008
prot461	P07108	DBI	prot1813	Q9P0K9	FRRS1L	0.205107	0.0162015
prot607	P13667	PDIA4	prot984	P55290	CDH13	0.205107	0.0162019
prot76	D6RHI9	RNASET2	prot383	P03950	ANG	0.205106	0.0162024
prot278	P00742	F10	prot1381	Q6YHK3	CD109	-0.205106	0.0162024
prot147	O60243	HS6ST1	prot1115	Q05996-2	ZP2	0.205104	0.0162033
prot1084	P98172	EFNB1	prot1492	Q8NBS9	TXNDC5	0.2051	0.0162056
prot744	P22792	CPN2	prot1491	Q8NBP7	PCSK9	-0.205098	0.0162063
prot1555	Q92876	KLK6	prot1654	Q9BU40-2	CRDL1	0.205098	0.0162064
prot716	P21333-2	FLNA	prot1813	Q9P0K9	FRRS1L	0.205093	0.0162094
prot277	P00740-2	F9	prot1024	P61626	LYZ	0.205092	0.0162098
prot196	A0A0A0MRU5	A0A0A0MRU5	prot683	P18669	PGAM1	0.20509	0.0162107
prot449	P06312	IGKV41	prot830	P33151	CDH5	0.20509	0.0162107
prot396	A0A0A0MSC4	PDGFA	prot1137	Q0P6D2	DIPK1C	0.205088	0.0162119
prot345	P02452	COL1A1	prot405	P04233	CD74	-0.205088	0.016212
prot1026	P61769	B2M	prot1619	Q99538	LGMN	-0.205085	0.0162135
prot232	O95158	NXPH4	prot244	O95467	GNAS	0.205085	0.0162136
prot109	O15354	GPR37	prot266	P00441	SOD1	-0.205084	0.0162138
prot1135	Q09328	MGAT5	prot1965	A0A0A0MTQ4	RGMA	0.205083	0.0162147
prot316	P01700	IGLV147	prot557	P10643	C7	0.205082	0.0162149
prot474	P07360	C8G	prot1962	A0A087X1V2	NCAM1	-0.205082	0.0162151
prot256	O95965	ITGBL1	prot860	F5H5Q2	ACVR1B	0.205082	0.0162151
prot1433	Q8IUC8	GALNT13	prot1471	A0A0C4DGI5	TAFA2	0.205082	0.0162151
prot1320	Q5KU26	COLEC12	prot1433	Q8IUC8	GALNT13	0.20508	0.0162159
prot302	P01213	PDYN	prot878	P41222	PTGDS	0.205078	0.0162169
prot1229	Q14DG7	TMEM132B	prot1740	Q9HC38-2	GLOD4	0.205078	0.0162169
prot81	O14498	ISLR	prot527	A0A087X0D5	CTSH	0.205078	0.0162173
prot285	P01009	SERPINA1	prot1618	Q99523	SORT1	-0.205076	0.0162182
prot81	O14498	ISLR	prot184	O75173	ADAMTS4	0.205076	0.0162184
prot959	P54289-2	CACNA2D1	prot1514	Q8TDQ0-2	HAVR2	0.205075	0.0162186
prot1100	Q02809	PLOD1	prot1904	Q9UQM7	CAMK2A	0.20507	0.0162211
prot436	S4R371	FABP3	prot1729	Q9H8J5	MANSC1	0.20507	0.0162213
prot516	P09417	QDPR	prot1834	Q9UBX1	CTSF	0.20507	0.0162215
prot1337	Q658N2	WSCD1	prot1948	Q9Y6N8	CDH10	0.205068	0.0162222
prot285	P01009	SERPINA1	prot291	Q5H9A7	TIMP1	0.205065	0.016224
prot754	P23468	PTPRD	prot866	P37837	TALDO1	0.205064	0.0162246
prot76	D6RHI9	RNASET2	prot453	P06681	C2	0.205064	0.0162247
prot1212	Q14515	SPARCL1	prot1836	Q9UBX7-1	KLK11	0.205063	0.0162253
prot808	P30086	PEBP1	prot1848	Q9UHG3	PCYOX1	0.205061	0.0162259
prot8	P01615	IGKV2D28	prot677	A6XND0	IGFBP3	0.205058	0.0162277
prot346	P02461	COL3A1	prot842	P35442	THBS2	0.205058	0.0162278
prot88	O14672	ADAM10	prot524	P09619	PDGFRB	0.205055	0.0162295
prot353	P02671	FGA	prot498	P08571	CD14	-0.205054	0.01623
prot1157	Q13214-2	SEMA3B	prot1782	Q9NTU7	CBLN4	-0.205051	0.0162317
prot279	P00746	CFD	prot462	P07195	LDHB	-0.205048	0.0162331
prot266	P00441	SOD1	prot1066	P78539-4	SRPX	-0.205046	0.0162342
prot1114	Q05707-2	COL14A1	prot1505	Q8NHP8	PLBD2	0.205046	0.0162342
prot90	O14773	TPP1	prot1169	Q13421-4	MSLN	0.205044	0.0162351
prot185	O75223	GGCT	prot346	P02461	COL3A1	0.205044	0.0162351
prot504	P08637	FCGR3A	prot1514	Q8TDQ0-2	HAVR2	0.205043	0.0162355
prot527	A0A087X0D5	CTSH	prot1831	Q9UBR2	CTSZ	0.205041	0.0162367
prot482	P07900	HSP90AA1	prot940	P51884	LUM	0.205041	0.0162369
prot7	A0A075B6K4	IGLV310	prot174	O75071	EFCAB14	-0.205038	0.0162382
prot240	O95428	PAPLN	prot1338	Q68BL7-3	OLFML2A	0.205038	0.0162382
prot912	P48723	HSPA13	prot1254	Q15582	TGFBI	0.205038	0.0162385
prot212	O94760	DDAH1	prot1804	B4E3Q4	ADA2	0.205036	0.0162393
prot424	P05067-11	APP	prot477	P07602	PSAP	0.205036	0.0162395
prot331	P01833	PIGR	prot352	P02656	APOC3	0.205034	0.0162407
prot644	E7ENM0	ELN	prot975	P55083	MFAP4	-0.205033	0.016241
prot1369	Q6UX71	PLXDC2	prot1433	Q8IUC8	GALNT13	0.205032	0.0162414
prot809	P30101	PDIA3	prot1944	Q9Y653-2	ADGRG1	0.205032	0.0162417
prot486	A0A087WTA8	COL1A2	prot1624	D6RGG3	COL12A1	0.205031	0.0162421
prot1209	Q14393-2	GAS6	prot1653	Q9BTY2	FUCA2	0.205028	0.0162438
prot874	P40189	IL6ST	prot879	P41271	NBL1	0.205028	0.016244
prot115	O43157-2	PLXNB1	prot1892	Q9UMX5	NENF	0.205026	0.0162447
prot1147	Q12805-5	FBLN3	prot1926	A0A087X054	HYOU1	-0.205025	0.0162452
prot1497	Q8NES3	LFNG	prot1561	A0A0U1RR20	PRG4	-0.205025	0.0162455
prot619	P14174	MIF	prot1533	Q8WZA1	POMGNT1	0.205022	0.0162468
prot750	P23284	PPIB	prot1722	Q9H4F8	SMOC1	0.205021	0.0162473
prot1062	P78417	GSTO1	prot1428	Q86Y38	XYLT1	0.20502	0.0162481
prot724	P21802-8	FGFR2	prot1145	Q12797-10	ASPH	0.205018	0.0162492
prot174	O75071	EFCAB14	prot1312	Q5BLP8	C4orf48	0.205017	0.0162495
prot1169	Q13421-4	MSLN	prot1729	Q9H8J5	MANSC1	0.205016	0.01625
prot2	A0A075B6I0	IGLV861	prot1898	Q9UP79	ADAMTS8	-0.205016	0.0162501
prot724	P21802-8	FGFR2	prot1095	Q01995	TAGLN	0.205016	0.0162501
prot1048	P63313	TMSB10	prot1877	A0A0D9SEP4	NRXN1	0.205014	0.0162511
prot1362	Q6UWH4-2	GASK1B	prot1394	Q7LFX5	CHST15	0.205014	0.0162512
prot71	O00468-6	AGRN	prot1799	Q9NZ08	ERAP1	0.205012	0.0162521
prot607	P13667	PDIA4	prot1106	Q03591	CFHR1	-0.205012	0.0162523
prot12	A0A087WSY6	IGKV3D15	prot103	O15197-3	EPHB6	-0.205008	0.0162545
prot213	O94766	B3GAT3	prot582	P12110	COL6A2	-0.205008	0.0162546
prot368	Q5VY30	RBP4	prot1145	Q12797-10	ASPH	-0.205007	0.016255
prot284	P01008	SERPINC1	prot456	P06744	GPI	-0.205007	0.0162551
prot1079	P98153-3	IDD	prot1325	Q5T848	GPR158	0.205007	0.0162551
prot1533	Q8WZA1	POMGNT1	prot1944	Q9Y653-2	ADGRG1	0.205005	0.0162562
prot733	P22304	IDS	prot1157	Q13214-2	SEMA3B	0.205004	0.0162565
prot765	P24592	IGFBP6	prot1140	Q10472	GALNT1	-0.205003	0.0162569
prot520	P09486	SPARC	prot574	P11279	LAMP1	0.205001	0.016258
prot1402	Q7Z5L0	VMO1	prot1570	Q96AQ6-2	PBXIP1	0.204998	0.0162596
prot421	P05026-2	AT1B1	prot590	P12318-2	FCGR2A	0.204998	0.0162599
prot228	O94985	CLSTN1	prot491	P08195-2	SLC3A2	0.204997	0.0162603
prot1656	Q9BUJ0	ABHD14A	prot1928	Q9Y5F6	PCDHGC5	0.204997	0.0162604
prot2	A0A075B6I0	IGLV861	prot431	P05160	F13B	0.204996	0.0162609
prot43	A0M8Q6	IGLC7	prot724	P21802-8	FGFR2	-0.204994	0.0162616
prot677	A6XND0	IGFBP3	prot1269	Q16288-2	NTRK3	-0.204993	0.0162622
prot561	P10721-2	KIT	prot1198	Q14112	NID2	-0.204992	0.016263
prot1680	Q9BZC7-2	ABCA2	prot1831	Q9UBR2	CTSZ	0.204992	0.0162631
prot105	O15230	LAMA5	prot1656	Q9BUJ0	ABHD14A	0.204991	0.0162632
prot462	P07195	LDHB	prot1427	A0A0A6YYA0	TMED7-TICAM2	0.20499	0.0162641
prot657	P16152	CBR1	prot1400	Q7Z5A7-2	TAFA5	0.204988	0.0162651
prot1284	Q16658	FSCN1	prot1394	Q7LFX5	CHST15	0.204986	0.0162659
prot495	P08493	MGP	prot852	P35858	IGFALS	-0.204985	0.0162665
prot1381	Q6YHK3	CD109	prot1580	Q96FE5-2	LINGO1	0.204985	0.0162667
prot450	P06331	IGHV434	prot1561	A0A0U1RR20	PRG4	0.204981	0.0162686
prot438	P05452	CLEC3B	prot1877	A0A0D9SEP4	NRXN1	0.20498	0.0162693
prot891	P43251-4	BTD	prot921	P49641	MAN2A2	0.204977	0.0162711
prot860	F5H5Q2	ACVR1B	prot1211	Q14508	WFDC2	0.204974	0.0162723
prot1084	P98172	EFNB1	prot1338	Q68BL7-3	OLFML2A	0.204973	0.0162729
prot652	P16035	TIMP2	prot1790	Q9NY47-2	CACNA2D2	-0.204972	0.0162735
prot387	P04003	C4BPA	prot1656	Q9BUJ0	ABHD14A	-0.204972	0.0162736
prot305	P01303	NPY	prot1585	Q96GW7	BCAN	0.204969	0.0162754
prot7	A0A075B6K4	IGLV310	prot407	P04275	VWF	-0.204966	0.0162765
prot1007	P60709	ACTB	prot1527	Q8WXD2	SCG3	0.204966	0.0162769
prot644	E7ENM0	ELN	prot1620	Q99574	SERPINI1	0.204964	0.0162779
prot387	P04003	C4BPA	prot1962	A0A087X1V2	NCAM1	-0.204964	0.0162779
prot269	P00492	HPRT1	prot543	P0DP25	CALM1	0.204963	0.0162783
prot716	P21333-2	FLNA	prot829	P32119	PRDX2	0.204959	0.0162805
prot301	P01210	PENK	prot784	P27824	CANX	0.204957	0.0162813
prot168	O60888-3	CUTA	prot999	R4GMM9	NXPH1	0.204957	0.0162815
prot426	P05090	APOD	prot1183	Q13641	TPBG	-0.204956	0.0162819
prot360	D6R934	C1QB	prot784	P27824	CANX	0.204955	0.0162826
prot1308	Q53RD9	FBLN7	prot1827	Q9UBG0	MRC2	0.204954	0.0162832
prot110	H9KV31	NCAM2	prot1547	Q92765	FRZB	0.204954	0.0162833
prot441	P05546	SERPIND1	prot1680	Q9BZC7-2	ABCA2	-0.204952	0.0162842
prot16	A0A0A0MS15	IGHV349	prot1413	Q86SR1	GALNT10	-0.204952	0.0162843
prot1343	Q6FHJ7	SFRP4	prot1740	Q9HC38-2	GLOD4	-0.204952	0.0162843
prot168	O60888-3	CUTA	prot1046	E5RJR5	SKP1	0.204951	0.0162849
prot1243	Q15293	RCN1	prot1943	Q9Y646	CPQ	0.204949	0.0162856
prot1598	Q96KN2	CNDP1	prot1977	A0A0G2JRQ6	A0A0G2JRQ6	-0.204947	0.0162867
prot1190	E7EUF1	ENPP2	prot1799	Q9NZ08	ERAP1	0.204947	0.0162868
prot724	P21802-8	FGFR2	prot1492	Q8NBS9	TXNDC5	0.204947	0.0162869
prot1284	Q16658	FSCN1	prot1662	F8VZI9	FAIM2	0.204947	0.016287
prot1677	B7ZLJ8	SEZ6L	prot1977	A0A0G2JRQ6	A0A0G2JRQ6	-0.204947	0.016287
prot324	P01721	IGLV657	prot1084	P98172	EFNB1	-0.204946	0.0162873
prot1024	P61626	LYZ	prot1162	Q13275-2	SEMA3F	-0.204945	0.0162881
prot514	P09211	GSTP1	prot1509	Q8TAG5-2	VSTM2A	0.204944	0.0162884
prot80	O00754-2	MAN2B1	prot888	P43121	MCAM	0.204941	0.0162903
prot1365	Q6UWR7	ENPP6	prot1556	Q92896	GLG1	0.20494	0.0162908
prot376	P02787	TF	prot397	P04114	APOB	0.204938	0.0162919
prot686	P19022	CDH2	prot845	P35555	FBN1	-0.204937	0.016292
prot175	E7EWD3	ADAM23	prot1962	A0A087X1V2	NCAM1	0.204937	0.0162921
prot860	F5H5Q2	ACVR1B	prot1500	Q8NFY4-6	SEM6D	0.204937	0.0162924
prot1369	Q6UX71	PLXDC2	prot1983	A0A0J9YY99	A0A0J9YY99	-0.204936	0.0162926
prot90	O14773	TPP1	prot335	P01860	IGHG3	-0.204936	0.016293
prot1337	Q658N2	WSCD1	prot1406	Q7Z7G0	ABI3BP	-0.204934	0.0162938
prot234	O95185-2	UNC5C	prot551	P10451-3	SPP1	0.204933	0.0162943
prot1294	Q24JP5	TMEM132A	prot1295	Q29963	HLAC	0.204932	0.016295
prot167	O60883	GPR37L1	prot1609	Q96PX8	SLITRK1	0.20493	0.016296
prot216	O94772	LY6H	prot708	P20827	EFNA1	0.204929	0.0162965
prot481	P07858	CTSB	prot1649	Q9BS26	ERP44	0.204928	0.0162969
prot1511	Q8TCZ2	CD99L2	prot1849	Q9UHI8	ADAMTS1	0.204927	0.0162974
prot725	P21810	BGN	prot1776	Q9NS98	SEMA3G	0.204926	0.0162981
prot111	O15400-2	STX7	prot1480	Q8N6C5-2	IGSF1	0.204926	0.0162982
prot965	P54802	NAGLU	prot1620	Q99574	SERPINI1	0.204924	0.0162993
prot443	P05937	CALB1	prot1884	Q9ULP0-2	NDRG4	0.204923	0.0162998
prot800	P29622	SERPINA4	prot843	P35443	THBS4	-0.204921	0.0163009
prot410	P04406	GAPDH	prot793	P29120-2	PCSK1	0.20492	0.0163015
prot337	A0A087WYJ9	A0A087WYJ9	prot1868	Q9UKB5	AJAP1	-0.204919	0.0163017
prot412	P04433	IGKV311	prot451	P06396	GSN	-0.204918	0.0163022
prot732	P22303	ACHE	prot1541	Q92673	SORL1	0.204918	0.0163023
prot197	O75509	TNFRSF21	prot749	P23142-4	FBLN1	0.204915	0.0163037
prot421	P05026-2	AT1B1	prot1145	Q12797-10	ASPH	0.204915	0.016304
prot272	P00558	PGK1	prot2020	G3XAK1	MST1	-0.204914	0.0163046
prot201	O75711	SCRG1	prot1657	Q9BUN1	C1orf56	0.204914	0.0163047
prot115	O43157-2	PLXNB1	prot1371	Q6UX73-2	C16orf89	0.204911	0.016306
prot1377	Q6UXK5	LRRN1	prot1860	Q9UJA9	ENPP5	0.20491	0.0163067
prot195	O75493	CA11	prot1283	C9JTE0	MOG	0.204909	0.0163069
prot707	P20774	OGN	prot1595	Q96JF0	ST6GAL2	0.204909	0.0163072
prot175	E7EWD3	ADAM23	prot1152	Q12913	PTPRJ	0.204906	0.0163085
prot483	P07942	LAMB1	prot1171	F8WC54	ADAM9	0.204906	0.0163086
prot190	O75368	SH3BGRL	prot1306	Q53EL9-3	SEZ6	0.204906	0.0163087
prot523	P09603	CSF1	prot741	P22692	IGFBP4	-0.204906	0.0163089
prot952	A0A087X240	EFNA5	prot1344	A0A0G2JM94	LAIR1	0.204902	0.016311
prot216	O94772	LY6H	prot677	A6XND0	IGFBP3	-0.204902	0.0163111
prot1472	Q8N3J6-2	CADM2	prot1950	Q9Y6X5	ENPP4	0.204901	0.0163113
prot468	E9PEK4	CSF1R	prot1394	Q7LFX5	CHST15	0.204901	0.0163115
prot1169	Q13421-4	MSLN	prot1684	A0A0A0MR20	CNTNAP4	0.204896	0.0163142
prot61	O00264	PGRMC1	prot1308	Q53RD9	FBLN7	0.20489	0.0163174
prot407	P04275	VWF	prot1180	Q13557-8	CAMK2D	0.204889	0.0163181
prot146	O60242	ADGRB3	prot398	P04156-2	PRIO	0.204889	0.0163181
prot1192	Q13867	BLMH	prot1555	Q92876	KLK6	0.204888	0.0163184
prot232	O95158	NXPH4	prot860	F5H5Q2	ACVR1B	0.204886	0.0163195
prot288	P01023	A2M	prot539	P0DMQ5	INAFM2	-0.204885	0.01632
prot1079	P98153-3	IDD	prot1965	A0A0A0MTQ4	RGMA	0.204885	0.0163201
prot1433	Q8IUC8	GALNT13	prot2034	Q5SPY9	NPDC1	0.204885	0.0163202
prot1394	Q7LFX5	CHST15	prot1893	Q9UN36-2	NDRG2	0.204884	0.0163207
prot765	P24592	IGFBP6	prot800	P29622	SERPINA4	0.204881	0.016322
prot883	P42785	PRCP	prot1890	Q9UMF0	ICAM5	0.204881	0.016322
prot617	P14138	EDN3	prot838	P35052	GPC1	0.204879	0.0163233
prot80	O00754-2	MAN2B1	prot272	P00558	PGK1	0.204879	0.0163233
prot754	P23468	PTPRD	prot766	P24593	IGFBP5	0.204878	0.0163239
prot168	O60888-3	CUTA	prot1945	Q9Y696	CLIC4	-0.204878	0.0163239
prot1058	P78324	SIRPA	prot1936	Q9Y5Y7	LYVE1	0.204877	0.0163242
prot42	A0A0J9YXX1	IGHV5101	prot934	P50897	PPT1	-0.204877	0.0163242
prot528	P09871	C1S	prot1996	B7ZKJ8	ITIH4	-0.204876	0.0163249
prot401	P04196	HRG	prot567	P11047	LAMC1	-0.204876	0.016325
prot45	A2NJV5	IGKV229	prot713	P21246	PTN	-0.204875	0.0163252
prot747	P23083	IGHV12	prot1469	Q8N2S1-2	LTBP4	0.204875	0.0163252
prot780	P27169	PON1	prot1951	A0A024R6I7	SERPINA1	0.204873	0.0163262
prot111	O15400-2	STX7	prot1570	Q96AQ6-2	PBXIP1	0.204872	0.016327
prot450	P06331	IGHV434	prot1185	Q13683-13	ITGA7	0.204871	0.0163275
prot328	P01780	IGHV37	prot1369	Q6UX71	PLXDC2	-0.204869	0.0163287
prot289	P01024	C3	prot336	P01861	IGHG4	0.204868	0.0163291
prot1114	Q05707-2	COL14A1	prot1408	Q7Z7M0	MEGF8	0.204867	0.0163298
prot51	A6NLU5	VSTM2B	prot863	P36980-2	FHR2	-0.204863	0.0163315
prot287	P01019	AGT	prot352	P02656	APOC3	-0.204861	0.0163327
prot693	Q5T985	ITIH2	prot1831	Q9UBR2	CTSZ	-0.20486	0.0163331
prot602	P13591	NCAM1	prot1633	Q99972	MYOC	-0.20486	0.0163332
prot383	P03950	ANG	prot1730	Q9H8L6	MMRN2	-0.204859	0.0163336
prot354	P02675	FGB	prot1732	Q9HAT2	SIAE	0.204859	0.0163337
prot48	A6NGN9	IGLON5	prot1417	Q86UD1	OAF	0.204859	0.0163339
prot1654	Q9BU40-2	CRDL1	prot1830	Q9UBQ6	EXTL2	0.204858	0.0163346
prot184	O75173	ADAMTS4	prot1650	K7EKV3	RTBDN	0.204858	0.0163346
prot1744	Q9HCB6	SPON1	prot1804	B4E3Q4	ADA2	0.204856	0.0163357
prot347	P02462-2	COL4A1	prot561	P10721-2	KIT	0.204853	0.0163368
prot1737	Q9HBR0	SLC38A10	prot1804	B4E3Q4	ADA2	-0.204852	0.0163375
prot291	Q5H9A7	TIMP1	prot1046	E5RJR5	SKP1	-0.204848	0.0163396
prot39	A0A0C4DH72	IGKV16	prot912	P48723	HSPA13	-0.204846	0.0163408
prot373	P02774	GC	prot567	P11047	LAMC1	-0.204845	0.0163411
prot476	P07585	DCN	prot1342	Q6EMK4	VASN	0.204845	0.0163413
prot872	P39060-2	COL18A1	prot1550	Q92823-2	NRCAM	-0.204844	0.0163417
prot270	P00505	GOT2	prot1411	Q86SF2	GALNT7	0.204843	0.0163422
prot732	P22303	ACHE	prot750	P23284	PPIB	0.204843	0.0163423
prot277	P00740-2	F9	prot713	P21246	PTN	-0.204843	0.0163426
prot406	P04271	S100B	prot1313	Q5FWE3-3	PRRT3	-0.204842	0.0163431
prot1371	Q6UX73-2	C16orf89	prot1680	Q9BZC7-2	ABCA2	0.204842	0.0163432
prot222	O94910	ADGRL1	prot528	P09871	C1S	-0.204839	0.0163443
prot638	P15151-3	PVR	prot1849	Q9UHI8	ADAMTS1	0.204838	0.0163453
prot449	P06312	IGKV41	prot607	P13667	PDIA4	-0.204836	0.0163464
prot159	O60568	PLOD3	prot1529	Q8WY21-4	SORC1	0.204835	0.0163465
prot729	P22061	PCMT1	prot1400	Q7Z5A7-2	TAFA5	0.204833	0.0163478
prot1632	Q99969	RARRES2	prot1933	Q9Y5I4	PCDHAC2	-0.204832	0.0163481
prot90	O14773	TPP1	prot1447	Q8IWV2	CNTN4	0.204831	0.0163489
prot1711	Q9H2X0	CHRD	prot1892	Q9UMX5	NENF	0.204831	0.0163489
prot307	P01591	JCHAIN	prot879	P41271	NBL1	-0.204831	0.016349
prot831	P33908	MAN1A1	prot1147	Q12805-5	FBLN3	-0.204828	0.0163506
prot1819	Q9P232	CNTN3	prot1962	A0A087X1V2	NCAM1	0.204826	0.0163513
prot1118	Q06481	APLP2	prot1427	A0A0A6YYA0	TMED7-TICAM2	0.204826	0.0163516
prot539	P0DMQ5	INAFM2	prot1567	Q969P0-3	IGSF8	0.204825	0.0163521
prot291	Q5H9A7	TIMP1	prot1883	Q9ULL4	PLXNB3	-0.204825	0.0163522
prot1295	Q29963	HLAC	prot1666	Q9BXJ3	C1QTNF4	0.204824	0.0163526
prot815	P30530-2	AXL	prot1722	Q9H4F8	SMOC1	0.204819	0.0163555
prot746	P22897	MRC1	prot1171	F8WC54	ADAM9	0.204818	0.0163557
prot68	O00451	GFRA2	prot1451	Q8IXL6	FAM20C	0.204818	0.0163559
prot1657	Q9BUN1	C1orf56	prot1948	Q9Y6N8	CDH10	0.204818	0.0163561
prot329	P01782	IGHV39	prot1547	Q92765	FRZB	-0.204817	0.0163564
prot833	P34096	RNASE4	prot1794	Q9NY97-2	B3GN2	-0.204817	0.0163566
prot914	P48740-2	MASP1	prot1081	P98160	HSPG2	0.204813	0.0163583
prot266	P00441	SOD1	prot1977	A0A0G2JRQ6	A0A0G2JRQ6	0.204813	0.0163585
prot316	P01700	IGLV147	prot1417	Q86UD1	OAF	-0.204812	0.0163592
prot1320	Q5KU26	COLEC12	prot1859	Q9UJ99	CDH22	0.204811	0.0163596
prot295	A9UJN9	PDGFB	prot707	P20774	OGN	0.20481	0.01636
prot222	O94910	ADGRL1	prot1743	Q9HC57	WFDC1	0.204809	0.0163606
prot461	P07108	DBI	prot1419	Q86UN3	RTN4RL2	0.204808	0.0163613
prot256	O95965	ITGBL1	prot1026	P61769	B2M	-0.204806	0.016362
prot832	P34059	GALNS	prot1376	Q6UXK2	ISLR2	0.204805	0.0163625
prot393	P04075	ALDOA	prot451	P06396	GSN	0.204805	0.0163628
prot400	P04180	LCAT	prot2013	F5GY80	C8B	-0.204803	0.0163637
prot483	P07942	LAMB1	prot1434	Q8IUK5	PLXDC1	0.204803	0.0163638
prot206	O75882-2	ATRN	prot1381	Q6YHK3	CD109	0.204803	0.0163639
prot16	A0A0A0MS15	IGHV349	prot879	P41271	NBL1	-0.204801	0.0163646
prot665	P16949	STMN1	prot1649	Q9BS26	ERP44	0.204801	0.0163649
prot412	P04433	IGKV311	prot1295	Q29963	HLAC	-0.204801	0.0163651
prot167	O60883	GPR37L1	prot174	O75071	EFCAB14	0.2048	0.0163657
prot286	P01011	SERPINA3	prot628	P14618-2	PKM	-0.204799	0.0163657
prot550	P10451-4	SPP1	prot842	P35442	THBS2	-0.204791	0.0163704
prot1291	Q16849	PTPRN	prot1514	Q8TDQ0-2	HAVR2	0.204791	0.0163705
prot1284	Q16658	FSCN1	prot1994	B4E1Z4	AL645922.1	-0.20479	0.0163708
prot275	P00738	HP	prot1541	Q92673	SORL1	-0.20479	0.016371
prot469	A0A1B0GVD5	CTSD	prot1763	A0A0C4DFP6	CRTAC1	-0.204787	0.0163725
prot1545	Q92743	HTRA1	prot1567	Q969P0-3	IGSF8	0.204787	0.0163726
prot1177	E7EVP0	PNOC	prot1286	Q16706	MAN2A1	0.204786	0.0163728
prot1130	Q08431	MFGE8	prot1944	Q9Y653-2	ADGRG1	0.204786	0.0163731
prot1474	Q8N3T6	TMEM132C	prot1831	Q9UBR2	CTSZ	0.204784	0.0163739
prot1817	Q9P121-4	NTM	prot1912	Q9Y279-2	VSIG4	0.204783	0.0163747
prot557	P10643	C7	prot1874	Q9UKU9	ANGPTL2	0.204783	0.0163747
prot1130	Q08431	MFGE8	prot1157	Q13214-2	SEMA3B	0.204782	0.0163749
prot957	P53634	CTSC	prot1224	Q14894	CRYM	-0.204782	0.0163753
prot396	A0A0A0MSC4	PDGFA	prot1100	Q02809	PLOD1	0.204781	0.0163758
prot1034	P62328	TMSB4X	prot1533	Q8WZA1	POMGNT1	0.204778	0.016377
prot7	A0A075B6K4	IGLV310	prot485	P07998	RNASE1	-0.204778	0.0163772
prot125	O43493-2	TGOLN2	prot441	P05546	SERPIND1	-0.204776	0.016378
prot1132	Q08629	SPOCK1	prot1727	Q9H741	C12orf49	0.204776	0.0163784
prot239	H0YI30	GDF11	prot1680	Q9BZC7-2	ABCA2	0.204775	0.0163787
prot281	P00748	F12	prot1417	Q86UD1	OAF	-0.204774	0.0163792
prot308	P01594	IGKV133	prot347	P02462-2	COL4A1	-0.204774	0.0163793
prot369	P02760	AMBP	prot1653	Q9BTY2	FUCA2	-0.204774	0.0163794
prot707	P20774	OGN	prot1372	Q6UXB8	PI16	0.204773	0.0163801
prot257	O95967	EFEMP2	prot589	P12277	CKB	-0.204772	0.0163804
prot345	P02452	COL1A1	prot1533	Q8WZA1	POMGNT1	-0.204772	0.0163806
prot456	P06744	GPI	prot1975	A0A0G2JMB2	IGHA2	-0.204771	0.0163807
prot615	E9PNW4	AL049629.2	prot1842	Q9UGM5	FETUB	-0.204771	0.0163807
prot630	P14625	HSP90B1	prot1007	P60709	ACTB	0.204771	0.0163812
prot85	O14594	NCAN	prot582	P12110	COL6A2	-0.20477	0.0163813
prot533	P0C0L5	C4B	prot1834	Q9UBX1	CTSF	0.20477	0.0163814
prot11	A0A075B6S5	IGKV127	prot481	P07858	CTSB	-0.20477	0.0163816
prot348	P02647	APOA1	prot1737	Q9HBR0	SLC38A10	-0.204769	0.0163822
prot619	P14174	MIF	prot984	P55290	CDH13	0.204768	0.0163823
prot76	D6RHI9	RNASET2	prot1221	Q14766	LTBP1	0.204768	0.0163827
prot601	P13521	SCG2	prot1413	Q86SR1	GALNT10	0.204767	0.016383
prot1491	Q8NBP7	PCSK9	prot1635	Q99985	SEMA3C	0.204762	0.0163855
prot16	A0A0A0MS15	IGHV349	prot861	P36955	SERPINF1	-0.204762	0.0163858
prot45	A2NJV5	IGKV229	prot1283	C9JTE0	MOG	-0.204758	0.0163881
prot352	P02656	APOC3	prot1417	Q86UD1	OAF	0.204755	0.0163893
prot289	P01024	C3	prot1028	J3KMY5	NPC2	-0.204753	0.0163908
prot551	P10451-3	SPP1	prot973	P55058	PLTP	0.204753	0.0163908
prot66	O00391	QSOX1	prot973	P55058	PLTP	0.204752	0.0163913
prot1114	Q05707-2	COL14A1	prot1447	Q8IWV2	CNTN4	0.20475	0.0163924
prot750	P23284	PPIB	prot1807	Q9NZR2	LRP1B	0.204749	0.0163926
prot750	P23284	PPIB	prot1045	P63104	YWHAZ	0.204749	0.0163927
prot285	P01009	SERPINA1	prot1740	Q9HC38-2	GLOD4	-0.204748	0.0163934
prot449	P06312	IGKV41	prot750	P23284	PPIB	-0.204747	0.0163938
prot116	O43173	ST8SIA3	prot1657	Q9BUN1	C1orf56	0.204746	0.0163942
prot625	P14543	NID1	prot1413	Q86SR1	GALNT10	0.204744	0.0163953
prot460	P07093-2	SERPINE2	prot1597	Q96KG7	MEGF10	0.204742	0.0163963
prot754	P23468	PTPRD	prot1498	Q8NFP4	MDGA1	0.204742	0.0163964
prot1286	Q16706	MAN2A1	prot1627	Q99784	OLFM1	0.204741	0.0163971
prot860	F5H5Q2	ACVR1B	prot1572	Q96BZ4	PLD4	0.20474	0.0163974
prot334	P01859	IGHG2	prot478	P07686	HEXB	-0.20474	0.0163974
prot1256	Q15768	EFNB3	prot1511	Q8TCZ2	CD99L2	0.20474	0.0163975
prot838	P35052	GPC1	prot1657	Q9BUN1	C1orf56	0.204738	0.0163987
prot1049	P68133	ACTA1	prot1064	P78509	RELN	-0.204738	0.0163989
prot1386	Q6ZRP7	QSOX2	prot1944	Q9Y653-2	ADGRG1	0.204737	0.016399
prot756	P23470-2	PTPRG	prot1962	A0A087X1V2	NCAM1	0.204736	0.0163995
prot964	E9PG71	EPHA4	prot1328	A0A0A0MQY7	CACHD1	0.204736	0.0163999
prot1397	Q7Z3B1	NEGR1	prot1740	Q9HC38-2	GLOD4	0.20473	0.0164028
prot1066	P78539-4	SRPX	prot1635	Q99985	SEMA3C	0.20473	0.0164031
prot130	C9JR67	SGCE	prot306	P01344	IGF2	-0.204729	0.0164033
prot1361	Q6UW01	CBLN3	prot1897	Q9UNW1	MINPP1	0.204729	0.0164035
prot935	B1AKY9	ATP1A2	prot1635	Q99985	SEMA3C	0.204729	0.0164036
prot1233	Q15084-3	PDIA6	prot1638	Q9BQ16	SPOCK3	0.204729	0.0164037
prot7	A0A075B6K4	IGLV310	prot400	P04180	LCAT	-0.204726	0.0164049
prot329	P01782	IGHV39	prot693	Q5T985	ITIH2	0.204725	0.0164057
prot288	P01023	A2M	prot1256	Q15768	EFNB3	-0.20472	0.0164081
prot661	P16519-2	PCSK2	prot1896	Q9UNN8	PROCR	-0.204719	0.0164089
prot1884	Q9ULP0-2	NDRG4	prot1950	Q9Y6X5	ENPP4	0.204717	0.0164099
prot1033	P62258	YWHAE	prot1222	G3V3X5	LTBP2	0.204716	0.0164103
prot706	P20742	PZP	prot1835	Q9UBX5	FBLN5	-0.204716	0.0164105
prot184	O75173	ADAMTS4	prot1545	Q92743	HTRA1	0.204712	0.0164124
prot352	P02656	APOC3	prot1192	Q13867	BLMH	-0.204712	0.0164125
prot890	P43234	CTSO	prot1611	Q96RW7-2	HMCN1	0.204712	0.0164125
prot584	P12111	COL6A3	prot695	P19835	CEL	0.20471	0.0164138
prot372	P02766	TTR	prot401	P04196	HRG	0.204709	0.0164141
prot81	O14498	ISLR	prot391	P04066	FUCA1	0.204709	0.0164141
prot489	P08174-6	DAF	prot1428	Q86Y38	XYLT1	-0.204708	0.0164146
prot707	P20774	OGN	prot1729	Q9H8J5	MANSC1	0.204706	0.0164157
prot565	P10909-4	CLUS	prot1494	Q8NCL4	GALNT6	0.204704	0.0164171
prot108	O15335	CHAD	prot208	O75976	CPD	0.204702	0.0164181
prot985	P55291	CDH15	prot1070	P80723	BASP1	0.204702	0.0164182
prot408	I3L145	SHBG	prot1222	G3V3X5	LTBP2	0.204701	0.0164183
prot665	P16949	STMN1	prot856	P36222	CHI3L1	-0.204698	0.0164204
prot1633	Q99972	MYOC	prot1933	Q9Y5I4	PCDHAC2	-0.204695	0.0164215
prot1078	P98095-2	FBLN2	prot1498	Q8NFP4	MDGA1	0.204695	0.0164217
prot589	P12277	CKB	prot1834	Q9UBX1	CTSF	0.204695	0.0164219
prot1343	Q6FHJ7	SFRP4	prot1499	Q8NFT8	DNER	-0.204691	0.0164237
prot1043	P63010-3	AP2B1	prot1769	Q9NRR1	CYTL1	0.204691	0.0164241
prot485	P07998	RNASE1	prot1803	Q9NZC2-2	TREM2	0.20469	0.0164246
prot914	P48740-2	MASP1	prot1336	Q641Q3	METRNL	0.204689	0.0164249
prot214	O94769	ECM2	prot1693	Q9GZX9	TWSG1	0.204686	0.0164263
prot999	R4GMM9	NXPH1	prot1667	Q9BXJ4-3	C1QTNF3	0.204686	0.0164267
prot1108	Q04756	HGFAC	prot1993	B4DPQ0	C1R	-0.204683	0.0164284
prot1572	Q96BZ4	PLD4	prot1950	Q9Y6X5	ENPP4	0.20468	0.0164297
prot431	P05160	F13B	prot1033	P62258	YWHAE	-0.204679	0.0164303
prot716	P21333-2	FLNA	prot923	G3XAP6	COMP	0.204677	0.0164315
prot403	E9PIM6	THY1	prot699	F8WE86	TCN2	0.204676	0.0164318
prot393	P04075	ALDOA	prot1634	Q99983	OMD	0.204676	0.0164318
prot746	P22897	MRC1	prot1765	Q9NQX7-2	ITM2C	0.204676	0.0164322
prot456	P06744	GPI	prot1116	Q06033-2	ITIH3	-0.204675	0.0164327
prot581	P12109	COL6A1	prot1381	Q6YHK3	CD109	0.204672	0.0164342
prot1138	Q10469	MGAT2	prot1949	Q9Y6R7	FCGBP	-0.204669	0.0164355
prot43	A0M8Q6	IGLC7	prot1284	Q16658	FSCN1	-0.204669	0.0164359
prot1693	Q9GZX9	TWSG1	prot1944	Q9Y653-2	ADGRG1	0.204668	0.0164363
prot262	P00338	LDHA	prot329	P01782	IGHV39	-0.204662	0.0164396
prot795	P29218	IMPA1	prot1879	F5H5X9	CDH7	0.204661	0.0164402
prot758	P23515	OMG	prot1665	Q9BX67	JAM3	0.204657	0.016442
prot673	P17677	GAP43	prot1198	Q14112	NID2	-0.204656	0.0164425
prot830	P33151	CDH5	prot1603	Q96NZ9	PRAP1	0.204656	0.0164429
prot879	P41271	NBL1	prot1634	Q99983	OMD	-0.204653	0.0164444
prot407	P04275	VWF	prot1451	Q8IXL6	FAM20C	0.204653	0.0164445
prot93	O14793	MSTN	prot1226	Q14982-2	OPCML	0.204651	0.0164454
prot1608	Q96PQ0	SORCS2	prot1893	Q9UN36-2	NDRG2	0.204647	0.0164474
prot514	P09211	GSTP1	prot1119	Q06828	FMOD	0.204646	0.0164479
prot275	P00738	HP	prot1900	Q9UPU3	SORCS3	-0.204646	0.0164483
prot1740	Q9HC38-2	GLOD4	prot1904	Q9UQM7	CAMK2A	0.204645	0.0164486
prot879	P41271	NBL1	prot1107	Q04721	NOTCH2	0.204645	0.0164488
prot1107	Q04721	NOTCH2	prot1904	Q9UQM7	CAMK2A	0.204644	0.0164493
prot461	P07108	DBI	prot1473	Q8N3T1	GALNT15	0.204638	0.0164524
prot578	P11717	IGF2R	prot612	P13796	LCP1	-0.204638	0.0164524
prot443	P05937	CALB1	prot1518	Q8TEU8	WFIKKN2	0.204637	0.0164527
prot1172	Q13444-10	ADAM15	prot1287	Q16769	QPCT	0.204637	0.0164532
prot266	P00441	SOD1	prot1280	Q16627	CCL14	0.204636	0.0164536
prot80	O00754-2	MAN2B1	prot1381	Q6YHK3	CD109	0.204636	0.0164537
prot808	P30086	PEBP1	prot903	P47972	NPTX2	0.204635	0.0164539
prot514	P09211	GSTP1	prot1845	Q9UHC6	CNTNAP2	0.204634	0.0164543
prot1129	Q08380	LGALS3BP	prot1546	Q92752	TNR	-0.204634	0.0164548
prot85	O14594	NCAN	prot1045	P63104	YWHAZ	0.204633	0.0164549
prot589	P12277	CKB	prot1294	Q24JP5	TMEM132A	0.204633	0.0164551
prot328	P01780	IGHV37	prot1427	A0A0A6YYA0	TMED7-TICAM2	-0.204631	0.0164561
prot403	E9PIM6	THY1	prot1740	Q9HC38-2	GLOD4	0.20463	0.0164567
prot615	E9PNW4	AL049629.2	prot1216	Q14574-2	DSC3	0.204628	0.0164579
prot584	P12111	COL6A3	prot1211	Q14508	WFDC2	-0.204627	0.0164583
prot893	P45877	PPIC	prot1386	Q6ZRP7	QSOX2	0.204626	0.0164589
prot334	P01859	IGHG2	prot400	P04180	LCAT	-0.204623	0.0164605
prot232	O95158	NXPH4	prot325	P01742	IGHV169	-0.204623	0.0164607
prot1623	Q99674	CGREF1	prot1732	Q9HAT2	SIAE	-0.204619	0.0164627
prot61	O00264	PGRMC1	prot499	P08572	COL4A2	0.204617	0.0164638
prot1198	Q14112	NID2	prot1355	Q6PCB0	VWA1	0.204617	0.0164639
prot641	P15291-2	B4GT1	prot2020	G3XAK1	MST1	-0.204616	0.0164644
prot746	P22897	MRC1	prot1683	Q9BZR6	RTN4R	-0.204614	0.0164653
prot1169	Q13421-4	MSLN	prot1646	Q9BRK5	SDF4	0.204612	0.0164663
prot468	E9PEK4	CSF1R	prot1638	Q9BQ16	SPOCK3	0.204611	0.0164668
prot1177	E7EVP0	PNOC	prot1280	Q16627	CCL14	-0.204611	0.0164668
prot665	P16949	STMN1	prot1541	Q92673	SORL1	0.204611	0.0164669
prot590	P12318-2	FCGR2A	prot1807	Q9NZR2	LRP1B	0.20461	0.0164676
prot1033	P62258	YWHAE	prot1354	Q6P9A2	GALNT18	0.20461	0.0164677
prot436	S4R371	FABP3	prot1787	Q9NX62	IMPAD1	0.204609	0.0164678
prot512	P09104	ENO2	prot893	P45877	PPIC	0.204609	0.0164681
prot1325	Q5T848	GPR158	prot1371	Q6UX73-2	C16orf89	0.204608	0.0164688
prot1049	P68133	ACTA1	prot1268	Q16270	IGFBP7	-0.204607	0.0164692
prot137	O43827	ANGPTL7	prot1348	Q6MZW2	FSTL4	-0.204606	0.0164698
prot730	A0A140TA41	TNXB	prot776	P25774-2	CTSS	-0.204604	0.0164707
prot832	P34059	GALNS	prot1829	Q9UBP4	DKK3	0.204602	0.0164719
prot391	P04066	FUCA1	prot1196	Q14019	COTL1	0.204602	0.0164719
prot1556	Q92896	GLG1	prot1779	Q9NT22	EMILIN3	0.204601	0.0164724
prot574	P11279	LAMP1	prot845	P35555	FBN1	0.2046	0.0164729
prot1313	Q5FWE3-3	PRRT3	prot1427	A0A0A6YYA0	TMED7-TICAM2	0.204599	0.0164735
prot274	P00734	F2	prot1936	Q9Y5Y7	LYVE1	-0.204597	0.0164742
prot984	P55290	CDH13	prot1907	Q9Y240	CLEC11A	0.204597	0.0164747
prot80	O00754-2	MAN2B1	prot214	O94769	ECM2	0.204595	0.0164756
prot988	E9PLK3	NPEPPS	prot1638	Q9BQ16	SPOCK3	0.204594	0.0164761
prot443	P05937	CALB1	prot1806	Q9NZP8	C1RL	-0.204593	0.0164767
prot236	O95206-2	PCDH8	prot361	P02747	C1QC	-0.20459	0.0164784
prot76	D6RHI9	RNASET2	prot1928	Q9Y5F6	PCDHGC5	-0.204588	0.0164793
prot209	O76061	STC2	prot1106	Q03591	CFHR1	-0.204588	0.0164794
prot103	O15197-3	EPHB6	prot355	P02679	FGG	-0.204587	0.01648
prot472	P07358	C8B	prot657	P16152	CBR1	-0.204586	0.0164802
prot108	O15335	CHAD	prot882	E9PF59	DPP6	0.204586	0.0164802
prot1285	Q16674	MIA	prot1547	Q92765	FRZB	0.204585	0.0164811
prot12	A0A087WSY6	IGKV3D15	prot1877	A0A0D9SEP4	NRXN1	-0.204585	0.0164812
prot904	G3V164	GRIA4	prot1638	Q9BQ16	SPOCK3	0.204584	0.0164816
prot1198	Q14112	NID2	prot1286	Q16706	MAN2A1	0.204583	0.0164819
prot494	P08294	SOD3	prot1848	Q9UHG3	PCYOX1	-0.204583	0.0164819
prot468	E9PEK4	CSF1R	prot1469	Q8N2S1-2	LTBP4	-0.204582	0.0164823
prot184	O75173	ADAMTS4	prot333	P01857	IGHG1	-0.204582	0.0164826
prot758	P23515	OMG	prot1912	Q9Y279-2	VSIG4	-0.204582	0.0164826
prot1912	Q9Y279-2	VSIG4	prot2031	M0QZL2	MEGF8	-0.204582	0.0164827
prot494	P08294	SOD3	prot1536	Q92485	SMPDL3B	0.204581	0.0164829
prot285	P01009	SERPINA1	prot1653	Q9BTY2	FUCA2	-0.204578	0.0164847
prot197	O75509	TNFRSF21	prot832	P34059	GALNS	0.204577	0.0164851
prot127	O43505	B4GAT1	prot1958	V9HW75	NUCB2	0.204576	0.0164857
prot105	O15230	LAMA5	prot1219	Q14697	GANAB	0.204576	0.016486
prot82	O14514	ADGRB1	prot1707	Q5T123	SH3BGRL3	0.204574	0.0164869
prot724	P21802-8	FGFR2	prot1478	Q8N475-2	FSTL5	0.204573	0.0164874
prot520	P09486	SPARC	prot1944	Q9Y653-2	ADGRG1	0.204573	0.0164877
prot1480	Q8N6C5-2	IGSF1	prot1505	Q8NHP8	PLBD2	0.204572	0.0164881
prot712	P20933	AGA	prot916	P48745	CCN3	0.204571	0.0164886
prot973	P55058	PLTP	prot1590	Q96ID5	IGSF21	0.20457	0.0164892
prot1211	Q14508	WFDC2	prot1632	Q99969	RARRES2	0.204569	0.0164894
prot197	O75509	TNFRSF21	prot1807	Q9NZR2	LRP1B	0.204569	0.0164895
prot1146	Q12805-2	FBLN3	prot1316	Q5JRA6-2	MIA3	-0.204567	0.0164904
prot333	P01857	IGHG1	prot1962	A0A087X1V2	NCAM1	-0.204567	0.0164908
prot1527	Q8WXD2	SCG3	prot1547	Q92765	FRZB	0.204562	0.0164932
prot1653	Q9BTY2	FUCA2	prot1759	Q9NPR2-2	SEM4B	0.204561	0.0164939
prot678	P18065	IGFBP2	prot1381	Q6YHK3	CD109	0.204558	0.0164955
prot116	O43173	ST8SIA3	prot536	J3QS39	UBB	0.204557	0.0164961
prot795	P29218	IMPA1	prot896	I3L0N3	NSF	0.204554	0.0164975
prot1265	Q15904	ATP6AP1	prot1848	Q9UHG3	PCYOX1	0.204554	0.0164977
prot461	P07108	DBI	prot1428	Q86Y38	XYLT1	0.204554	0.0164978
prot1730	Q9H8L6	MMRN2	prot1766	Q9NR34	MAN1C1	0.204553	0.0164982
prot1493	Q8NCC3	PLA2G15	prot1994	B4E1Z4	AL645922.1	-0.204552	0.016499
prot618	P14151	SELL	prot1478	Q8N475-2	FSTL5	-0.204551	0.016499
prot561	P10721-2	KIT	prot1608	Q96PQ0	SORCS2	0.20455	0.0165
prot208	O75976	CPD	prot833	P34096	RNASE4	-0.204548	0.016501
prot202	O75752	B3GALNT1	prot1608	Q96PQ0	SORCS2	0.204548	0.0165011
prot1595	Q96JF0	ST6GAL2	prot1617	Q99519	NEU1	0.204547	0.0165012
prot1662	F8VZI9	FAIM2	prot1883	Q9ULL4	PLXNB3	0.204546	0.0165018
prot130	C9JR67	SGCE	prot197	O75509	TNFRSF21	0.204546	0.0165022
prot1633	Q99972	MYOC	prot1829	Q9UBP4	DKK3	-0.204545	0.0165023
prot43	A0M8Q6	IGLC7	prot1936	Q9Y5Y7	LYVE1	-0.204545	0.0165027
prot1211	Q14508	WFDC2	prot1806	Q9NZP8	C1RL	-0.204545	0.0165027
prot1162	Q13275-2	SEMA3F	prot1635	Q99985	SEMA3C	0.204544	0.0165028
prot472	P07358	C8B	prot882	E9PF59	DPP6	-0.204544	0.0165032
prot294	P01042-2	KNG1	prot1766	Q9NR34	MAN1C1	-0.204542	0.0165041
prot1120	Q06830	PRDX1	prot1361	Q6UW01	CBLN3	0.204541	0.0165044
prot681	P18428	LBP	prot1372	Q6UXB8	PI16	0.204541	0.0165045
prot741	P22692	IGFBP4	prot1559	Q92932	PTPRN2	-0.204541	0.0165048
prot125	O43493-2	TGOLN2	prot1848	Q9UHG3	PCYOX1	0.20454	0.0165052
prot1338	Q68BL7-3	OLFML2A	prot1787	Q9NX62	IMPAD1	0.20454	0.0165054
prot1608	Q96PQ0	SORCS2	prot1919	Q9Y2I2-1	NTNG1	0.204538	0.016506
prot935	B1AKY9	ATP1A2	prot1316	Q5JRA6-2	MIA3	0.204537	0.0165066
prot250	O95633-2	FSTL3	prot498	P08571	CD14	-0.204537	0.0165069
prot441	P05546	SERPIND1	prot795	P29218	IMPA1	-0.204536	0.0165071
prot250	O95633-2	FSTL3	prot541	P0DOY3	IGLC3	0.204535	0.016508
prot501	P08581	MET	prot619	P14174	MIF	0.204534	0.0165082
prot1748	Q9HCU0	CD248	prot1802	Q9NZ94-3	NLGN3	0.204534	0.0165083
prot557	P10643	C7	prot694	P19827	ITIH1	0.204533	0.0165088
prot91	O14786	NRP1	prot862	P36957	DLST	0.204533	0.0165089
prot396	A0A0A0MSC4	PDGFA	prot1758	Q9NPH3-2	IL1RAP	-0.204533	0.0165089
prot1023	P61604	HSPE1	prot1665	Q9BX67	JAM3	0.204533	0.016509
prot1597	Q96KG7	MEGF10	prot1836	Q9UBX7-1	KLK11	-0.204532	0.0165093
prot98	O15031	PLXNB2	prot761	P23560	BDNF	0.204532	0.0165094
prot175	E7EWD3	ADAM23	prot547	P10253	GAA	0.20453	0.0165104
prot1320	Q5KU26	COLEC12	prot1480	Q8N6C5-2	IGSF1	0.20453	0.0165108
prot44	A1L4H1	SSC5D	prot1275	Q16568	CARTPT	-0.204528	0.0165118
prot491	P08195-2	SLC3A2	prot1242	Q15262	PTPRK	0.204527	0.0165122
prot878	P41222	PTGDS	prot1617	Q99519	NEU1	0.204527	0.0165125
prot196	A0A0A0MRU5	A0A0A0MRU5	prot589	P12277	CKB	0.204526	0.0165128
prot1896	Q9UNN8	PROCR	prot1921	Q9Y2T3	GDA	0.204525	0.0165135
prot256	O95965	ITGBL1	prot1320	Q5KU26	COLEC12	0.204524	0.0165137
prot1308	Q53RD9	FBLN7	prot1740	Q9HC38-2	GLOD4	0.204521	0.0165157
prot408	I3L145	SHBG	prot410	P04406	GAPDH	-0.20452	0.0165159
prot285	P01009	SERPINA1	prot1983	A0A0J9YY99	A0A0J9YY99	0.204519	0.0165164
prot286	P01011	SERPINA3	prot1491	Q8NBP7	PCSK9	-0.204519	0.0165167
prot345	P02452	COL1A1	prot1370	Q6UX72	B3GNT9	0.204517	0.0165175
prot543	P0DP25	CALM1	prot680	P18206-2	VCL	0.204514	0.016519
prot1320	Q5KU26	COLEC12	prot1634	Q99983	OMD	0.204514	0.0165195
prot1359	Q6UVK1	CSPG4	prot2020	G3XAK1	MST1	-0.204513	0.0165198
prot833	P34096	RNASE4	prot1592	A0A087WSY5	CPB2	0.204513	0.01652
prot317	P01701	IGLV151	prot561	P10721-2	KIT	-0.204513	0.01652
prot683	P18669	PGAM1	prot882	E9PF59	DPP6	0.204512	0.0165201
prot284	P01008	SERPINC1	prot1667	Q9BXJ4-3	C1QTNF3	-0.204512	0.0165205
prot1032	P61981	YWHAG	prot1623	Q99674	CGREF1	0.204511	0.0165208
prot1243	Q15293	RCN1	prot1790	Q9NY47-2	CACNA2D2	0.204511	0.0165209
prot436	S4R371	FABP3	prot1048	P63313	TMSB10	0.204511	0.016521
prot350	K7ERI9	APOC1	prot491	P08195-2	SLC3A2	-0.204509	0.0165221
prot565	P10909-4	CLUS	prot730	A0A140TA41	TNXB	0.204508	0.0165222
prot985	P55291	CDH15	prot995	P57087	JAM2	0.204508	0.0165226
prot26	A0A0B4J1Y9	IGHV372	prot1680	Q9BZC7-2	ABCA2	-0.204506	0.0165237
prot240	O95428	PAPLN	prot514	P09211	GSTP1	0.204505	0.0165239
prot1151	Q12907	LMAN2	prot1256	Q15768	EFNB3	0.204504	0.0165245
prot360	D6R934	C1QB	prot479	P07711	CTSL	0.204499	0.0165272
prot1530	Q8WYK1	CNTNAP5	prot1569	F8WDW9	ESAM	0.204495	0.0165295
prot316	P01700	IGLV147	prot1480	Q8N6C5-2	IGSF1	-0.204494	0.01653
prot499	P08572	COL4A2	prot830	P33151	CDH5	-0.204492	0.0165312
prot184	O75173	ADAMTS4	prot485	P07998	RNASE1	0.204491	0.0165316
prot540	P0DMV9	HSPA1A	prot1003	P60174-1	TPI1	0.204491	0.0165318
prot110	H9KV31	NCAM2	prot1078	P98095-2	FBLN2	0.20449	0.0165322
prot1256	Q15768	EFNB3	prot1787	Q9NX62	IMPAD1	0.204488	0.0165332
prot204	A0A1B0GVB9	ATP6AP2	prot860	F5H5Q2	ACVR1B	0.204486	0.0165345
prot461	P07108	DBI	prot1898	Q9UP79	ADAMTS8	0.20448	0.0165375
prot111	O15400-2	STX7	prot688	P19320	VCAM1	0.204478	0.0165386
prot625	P14543	NID1	prot1428	Q86Y38	XYLT1	0.204478	0.0165387
prot491	P08195-2	SLC3A2	prot1813	Q9P0K9	FRRS1L	0.204477	0.0165394
prot372	P02766	TTR	prot378	P02790	HPX	0.204476	0.0165399
prot109	O15354	GPR37	prot1831	Q9UBR2	CTSZ	0.204476	0.01654
prot547	P10253	GAA	prot608	P13671	C6	-0.204474	0.016541
prot1024	P61626	LYZ	prot1812	Q9P0K1-5	ADAM22	-0.204473	0.0165412
prot281	P00748	F12	prot383	P03950	ANG	0.204473	0.0165416
prot240	O95428	PAPLN	prot821	P31150	GDI1	0.204472	0.0165417
prot677	A6XND0	IGFBP3	prot1416	Q86TY3-2	CN037	-0.204471	0.0165426
prot306	P01344	IGF2	prot1246	Q15375-4	EPHA7	-0.204466	0.0165454
prot590	P12318-2	FCGR2A	prot1514	Q8TDQ0-2	HAVR2	0.204465	0.0165459
prot65	O00339-2	MATN2	prot604	P13611	VCAN	0.204464	0.016546
prot291	Q5H9A7	TIMP1	prot1400	Q7Z5A7-2	TAFA5	-0.204463	0.0165469
prot1422	F5GZZ9	CD163	prot1612	Q96S96	PEBP4	0.204459	0.0165488
prot973	P55058	PLTP	prot1062	P78417	GSTO1	0.204459	0.0165492
prot754	P23468	PTPRD	prot1751	Q9HDB5-4	NRXN3	0.204457	0.0165498
prot875	P40925	MDH1	prot1280	Q16627	CCL14	-0.204456	0.0165505
prot637	P15144	ANPEP	prot1024	P61626	LYZ	0.204456	0.0165507
prot250	O95633-2	FSTL3	prot1502	Q8NFZ8	CADM4	-0.204455	0.0165509
prot746	P22897	MRC1	prot1269	Q16288-2	NTRK3	0.204455	0.0165513
prot647	P15586	GNS	prot1545	Q92743	HTRA1	0.204454	0.0165516
prot1372	Q6UXB8	PI16	prot1884	Q9ULP0-2	NDRG4	-0.204454	0.0165517
prot1108	Q04756	HGFAC	prot1962	A0A087X1V2	NCAM1	-0.204452	0.0165528
prot863	P36980-2	FHR2	prot1892	Q9UMX5	NENF	-0.204452	0.0165529
prot860	F5H5Q2	ACVR1B	prot1952	A0A075B6K5	IGLV39	-0.204451	0.0165532
prot1400	Q7Z5A7-2	TAFA5	prot1612	Q96S96	PEBP4	0.20445	0.0165539
prot975	P55083	MFAP4	prot2023	H0YDE5	KIAA1549L	-0.204448	0.0165548
prot567	P11047	LAMC1	prot878	P41222	PTGDS	0.204446	0.0165561
prot44	A1L4H1	SSC5D	prot1518	Q8TEU8	WFIKKN2	0.204445	0.0165566
prot1365	Q6UWR7	ENPP6	prot1952	A0A075B6K5	IGLV39	-0.204439	0.0165597
prot42	A0A0J9YXX1	IGHV5101	prot43	A0M8Q6	IGLC7	0.204439	0.01656
prot35	A0A0C4DH38	IGHV551	prot1936	Q9Y5Y7	LYVE1	-0.204437	0.0165608
prot598	P13473-2	LAMP2	prot795	P29218	IMPA1	0.204437	0.0165611
prot1062	P78417	GSTO1	prot1370	Q6UX72	B3GNT9	0.204436	0.0165616
prot239	H0YI30	GDF11	prot876	P40926	MDH2	0.204435	0.0165617
prot276	P00739	HPR	prot1681	A0A087WZS0	LYNX1	-0.204433	0.0165628
prot495	P08493	MGP	prot1893	Q9UN36-2	NDRG2	0.204433	0.0165631
prot730	A0A140TA41	TNXB	prot1234	Q15113	PCOLCE	0.204427	0.0165663
prot1132	Q08629	SPOCK1	prot1737	Q9HBR0	SLC38A10	0.204427	0.0165664
prot668	P17174	GOT1	prot1662	F8VZI9	FAIM2	0.204425	0.0165671
prot461	P07108	DBI	prot1397	Q7Z3B1	NEGR1	0.204424	0.0165678
prot70	O00462	MANBA	prot1813	Q9P0K9	FRRS1L	0.204422	0.0165689
prot477	P07602	PSAP	prot1570	Q96AQ6-2	PBXIP1	0.204421	0.0165694
prot1446	Q8IWU5-2	SULF2	prot1632	Q99969	RARRES2	-0.204421	0.0165695
prot1174	Q13508	ART3	prot1400	Q7Z5A7-2	TAFA5	0.204421	0.0165697
prot1656	Q9BUJ0	ABHD14A	prot1819	Q9P232	CNTN3	0.20442	0.0165699
prot23	A0A0B4J1X5	IGHV374	prot732	P22303	ACHE	-0.204417	0.0165717
prot376	P02787	TF	prot914	P48740-2	MASP1	0.204416	0.0165723
prot777	P26038	MSN	prot1199	Q14114-3	LRP8	-0.204415	0.016573
prot753	P23435	CBLN1	prot1254	Q15582	TGFBI	-0.204413	0.0165741
prot860	F5H5Q2	ACVR1B	prot1807	Q9NZR2	LRP1B	0.20441	0.0165752
prot196	A0A0A0MRU5	A0A0A0MRU5	prot483	P07942	LAMB1	0.204407	0.0165769
prot308	P01594	IGKV133	prot877	U3KQG5	CD200	-0.204407	0.0165769
prot975	P55083	MFAP4	prot1202	Q14165	MLEC	-0.204407	0.0165771
prot1275	Q16568	CARTPT	prot1295	Q29963	HLAC	0.204404	0.0165787
prot708	P20827	EFNA1	prot1240	Q15256	PTPRR	0.204404	0.0165789
prot1257	Q15782-6	CHI3L2	prot1941	Q9UFM8	NPTN	-0.2044	0.0165807
prot753	P23435	CBLN1	prot1898	Q9UP79	ADAMTS8	0.2044	0.0165807
prot859	P36871	PGM1	prot1945	Q9Y696	CLIC4	0.2044	0.0165811
prot802	P29966	MARCKS	prot2020	G3XAK1	MST1	-0.204398	0.016582
prot547	P10253	GAA	prot1555	Q92876	KLK6	0.204395	0.0165838
prot587	P12259	F5	prot1328	A0A0A0MQY7	CACHD1	0.204394	0.016584
prot725	P21810	BGN	prot860	F5H5Q2	ACVR1B	-0.204392	0.0165855
prot271	P00533-4	EGFR	prot1365	Q6UWR7	ENPP6	0.204389	0.0165868
prot271	P00533-4	EGFR	prot1034	P62328	TMSB4X	0.204389	0.016587
prot1653	Q9BTY2	FUCA2	prot1900	Q9UPU3	SORCS3	0.204389	0.0165871
prot555	P10619-2	PPGB	prot612	P13796	LCP1	0.204388	0.0165873
prot383	P03950	ANG	prot1446	Q8IWU5-2	SULF2	-0.204387	0.0165882
prot292	P01034	CST3	prot400	P04180	LCAT	0.204386	0.0165885
prot76	D6RHI9	RNASET2	prot706	P20742	PZP	-0.204384	0.0165895
prot262	P00338	LDHA	prot1336	Q641Q3	METRNL	-0.204384	0.0165896
prot1100	Q02809	PLOD1	prot1984	A0A0U1RQC5	NRXN3	0.204383	0.0165903
prot51	A6NLU5	VSTM2B	prot226	O94933	SLITRK3	0.204382	0.0165905
prot1098	Q02487-2	DSC2	prot1777	Q9NSC7	ST6GALNAC1	0.204374	0.0165952
prot912	P48723	HSPA13	prot1623	Q99674	CGREF1	0.204372	0.016596
prot35	A0A0C4DH38	IGHV551	prot124	O43405	COCH	-0.204369	0.0165974
prot796	P29279-2	CTGF	prot1567	Q969P0-3	IGSF8	0.204369	0.0165976
prot861	P36955	SERPINF1	prot1130	Q08431	MFGE8	0.204368	0.0165981
prot167	O60883	GPR37L1	prot483	P07942	LAMB1	0.204368	0.0165982
prot1365	Q6UWR7	ENPP6	prot1721	Q9H4D0	CLSTN2	0.204366	0.0165993
prot438	P05452	CLEC3B	prot876	P40926	MDH2	0.204365	0.0165997
prot1100	Q02809	PLOD1	prot1859	Q9UJ99	CDH22	0.204364	0.0166002
prot735	A0A087X1J7	GPX3	prot808	P30086	PEBP1	-0.204364	0.0166004
prot91	O14786	NRP1	prot1469	Q8N2S1-2	LTBP4	-0.204361	0.0166022
prot1234	Q15113	PCOLCE	prot1782	Q9NTU7	CBLN4	-0.20436	0.0166026
prot493	P08253	MMP2	prot1316	Q5JRA6-2	MIA3	-0.20436	0.0166027
prot244	O95467	GNAS	prot826	P31946-2	1433B	0.204357	0.0166042
prot574	P11279	LAMP1	prot1556	Q92896	GLG1	0.204353	0.0166063
prot285	P01009	SERPINA1	prot1572	Q96BZ4	PLD4	-0.204352	0.0166068
prot625	P14543	NID1	prot1616	Q99497	PARK7	0.204352	0.0166068
prot859	P36871	PGM1	prot1387	Q6ZSJ9	SHISA6	0.204351	0.0166077
prot201	O75711	SCRG1	prot732	P22303	ACHE	0.20435	0.0166079
prot1258	Q15818	NPTX1	prot1740	Q9HC38-2	GLOD4	0.204348	0.0166089
prot478	P07686	HEXB	prot1209	Q14393-2	GAS6	0.204348	0.0166092
prot149	O60279	SUSD5	prot707	P20774	OGN	0.204347	0.0166094
prot795	P29218	IMPA1	prot876	P40926	MDH2	0.204347	0.0166098
prot934	P50897	PPT1	prot1975	A0A0G2JMB2	IGHA2	-0.204346	0.0166099
prot435	P05408-2	SCG5	prot1945	Q9Y696	CLIC4	0.204345	0.0166107
prot860	F5H5Q2	ACVR1B	prot1494	Q8NCL4	GALNT6	0.204342	0.0166122
prot317	P01701	IGLV151	prot557	P10643	C7	0.20434	0.0166132
prot1079	P98153-3	IDD	prot1458	Q8IZP7	HS6ST3	0.20434	0.0166133
prot561	P10721-2	KIT	prot916	P48745	CCN3	0.20434	0.0166133
prot292	P01034	CST3	prot882	E9PF59	DPP6	0.20434	0.0166135
prot1633	Q99972	MYOC	prot1884	Q9ULP0-2	NDRG4	-0.204334	0.0166169
prot445	P06276	BCHE	prot1975	A0A0G2JMB2	IGHA2	-0.204333	0.0166171
prot196	A0A0A0MRU5	A0A0A0MRU5	prot499	P08572	COL4A2	0.204333	0.0166171
prot23	A0A0B4J1X5	IGHV374	prot1180	Q13557-8	CAMK2D	-0.204333	0.0166174
prot190	O75368	SH3BGRL	prot1950	Q9Y6X5	ENPP4	0.204331	0.0166182
prot708	P20827	EFNA1	prot863	P36980-2	FHR2	-0.204329	0.0166193
prot498	P08571	CD14	prot1118	Q06481	APLP2	0.204328	0.01662
prot1547	Q92765	FRZB	prot1673	A0A087X0T8	CADM1	0.204327	0.0166202
prot784	P27824	CANX	prot1617	Q99519	NEU1	0.204325	0.0166214
prot916	P48745	CCN3	prot1755	Q9NPD7	NRN1	-0.204325	0.0166217
prot80	O00754-2	MAN2B1	prot928	F8W1B7	MMP14	0.204323	0.0166225
prot539	P0DMQ5	INAFM2	prot1104	Q03167-2	TGFBR3	0.204322	0.0166234
prot842	P35442	THBS2	prot1224	Q14894	CRYM	-0.20432	0.016624
prot363	P02749	APOH	prot1831	Q9UBR2	CTSZ	-0.20432	0.0166243
prot42	A0A0J9YXX1	IGHV5101	prot1592	A0A087WSY5	CPB2	0.204317	0.0166259
prot491	P08195-2	SLC3A2	prot1926	A0A087X054	HYOU1	0.204316	0.0166264
prot1451	Q8IXL6	FAM20C	prot1683	Q9BZR6	RTN4R	0.204313	0.0166279
prot677	A6XND0	IGFBP3	prot1435	Q8IUK8	CBLN2	-0.204313	0.0166281
prot354	P02675	FGB	prot1199	Q14114-3	LRP8	-0.204312	0.0166284
prot486	A0A087WTA8	COL1A2	prot561	P10721-2	KIT	-0.204311	0.016629
prot1355	Q6PCB0	VWA1	prot1728	Q9H7Y0	DIPK2B	0.204311	0.016629
prot360	D6R934	C1QB	prot628	P14618-2	PKM	0.20431	0.0166296
prot604	P13611	VCAN	prot1286	Q16706	MAN2A1	0.204309	0.01663
prot707	P20774	OGN	prot1043	P63010-3	AP2B1	0.204308	0.0166309
prot277	P00740-2	F9	prot941	P51888	PRELP	0.204308	0.0166309
prot699	F8WE86	TCN2	prot1781	Q9NT99	LRRC4B	0.204307	0.0166315
prot306	P01344	IGF2	prot918	P49257	LMAN1	-0.204306	0.016632
prot657	P16152	CBR1	prot681	P18428	LBP	-0.204306	0.0166321
prot512	P09104	ENO2	prot861	P36955	SERPINF1	0.204305	0.0166322
prot11	A0A075B6S5	IGKV127	prot883	P42785	PRCP	-0.204305	0.0166322
prot26	A0A0B4J1Y9	IGHV372	prot1904	Q9UQM7	CAMK2A	-0.204302	0.0166339
prot1533	Q8WZA1	POMGNT1	prot1769	Q9NRR1	CYTL1	0.204301	0.0166346
prot398	P04156-2	PRIO	prot750	P23284	PPIB	0.204297	0.0166369
prot842	P35442	THBS2	prot1459	Q8IZS8	CACNA2D3	-0.204294	0.0166382
prot776	P25774-2	CTSS	prot1493	Q8NCC3	PLA2G15	0.204294	0.0166382
prot832	P34059	GALNS	prot1417	Q86UD1	OAF	-0.204294	0.0166383
prot501	P08581	MET	prot1469	Q8N2S1-2	LTBP4	-0.204294	0.0166387
prot536	J3QS39	UBB	prot928	F8W1B7	MMP14	-0.204293	0.0166392
prot486	A0A087WTA8	COL1A2	prot2031	M0QZL2	MEGF8	-0.204293	0.0166392
prot1180	Q13557-8	CAMK2D	prot1991	A0A1W2PQ11	CNTN2	0.204291	0.0166399
prot372	P02766	TTR	prot1487	Q8NBI6	XXYLT1	-0.204287	0.0166421
prot1386	Q6ZRP7	QSOX2	prot1803	Q9NZC2-2	TREM2	0.204284	0.0166441
prot81	O14498	ISLR	prot1026	P61769	B2M	0.204283	0.0166444
prot821	P31150	GDI1	prot1803	Q9NZC2-2	TREM2	0.204281	0.0166457
prot307	P01591	JCHAIN	prot861	P36955	SERPINF1	-0.204279	0.0166463
prot201	O75711	SCRG1	prot1451	Q8IXL6	FAM20C	0.204279	0.0166465
prot1234	Q15113	PCOLCE	prot1257	Q15782-6	CHI3L2	0.204277	0.0166474
prot490	P08185	SERPINA6	prot1993	B4DPQ0	C1R	-0.204277	0.0166478
prot1598	Q96KN2	CNDP1	prot1949	Q9Y6R7	FCGBP	-0.204276	0.0166484
prot926	A0A182DWH7	SELENOP	prot1616	Q99497	PARK7	-0.204274	0.0166492
prot506	P08697	SERPINF2	prot516	P09417	QDPR	-0.204273	0.0166498
prot808	P30086	PEBP1	prot815	P30530-2	AXL	0.204269	0.0166518
prot105	O15230	LAMA5	prot365	P02751	FN1	0.204267	0.016653
prot61	O00264	PGRMC1	prot890	P43234	CTSO	0.204267	0.0166531
prot39	A0A0C4DH72	IGKV16	prot206	O75882-2	ATRN	0.204265	0.0166542
prot1026	P61769	B2M	prot1529	Q8WY21-4	SORC1	0.204265	0.0166543
prot50	A6NL88	SHISA7	prot1580	Q96FE5-2	LINGO1	0.204264	0.0166549
prot202	O75752	B3GALNT1	prot1777	Q9NSC7	ST6GALNAC1	0.204263	0.0166552
prot793	P29120-2	PCSK1	prot1138	Q10469	MGAT2	0.204262	0.0166557
prot652	P16035	TIMP2	prot1265	Q15904	ATP6AP1	-0.204262	0.0166558
prot137	O43827	ANGPTL7	prot1459	Q8IZS8	CACNA2D3	-0.204261	0.0166565
prot481	P07858	CTSB	prot1062	P78417	GSTO1	0.204259	0.0166575
prot652	P16035	TIMP2	prot1590	Q96ID5	IGSF21	-0.204259	0.0166575
prot1634	Q99983	OMD	prot1683	Q9BZR6	RTN4R	0.204255	0.0166596
prot88	O14672	ADAM10	prot1480	Q8N6C5-2	IGSF1	0.204253	0.0166609
prot462	P07195	LDHB	prot830	P33151	CDH5	-0.204249	0.0166628
prot984	P55290	CDH13	prot1653	Q9BTY2	FUCA2	0.204246	0.0166644
prot324	P01721	IGLV657	prot749	P23142-4	FBLN1	-0.204245	0.016665
prot570	P11142	HSPA8	prot1912	Q9Y279-2	VSIG4	0.204243	0.0166661
prot524	P09619	PDGFRB	prot2038	V9GYM3	APOA2	-0.204243	0.0166661
prot391	P04066	FUCA1	prot514	P09211	GSTP1	0.204243	0.0166663
prot209	O76061	STC2	prot1704	Q9H1U4	MEGF9	0.204239	0.0166683
prot783	P27797	CALR	prot1944	Q9Y653-2	ADGRG1	0.204239	0.0166685
prot830	P33151	CDH5	prot1283	C9JTE0	MOG	-0.204237	0.0166694
prot81	O14498	ISLR	prot1058	P78324	SIRPA	0.204234	0.016671
prot1277	Q16610	ECM1	prot1737	Q9HBR0	SLC38A10	0.204233	0.0166714
prot1434	Q8IUK5	PLXDC1	prot1751	Q9HDB5-4	NRXN3	0.204232	0.0166723
prot197	O75509	TNFRSF21	prot1617	Q99519	NEU1	-0.204231	0.0166725
prot1667	Q9BXJ4-3	C1QTNF3	prot1895	Q9UN70	PCDHGC3	0.204231	0.0166727
prot493	P08253	MMP2	prot570	P11142	HSPA8	-0.20423	0.0166733
prot1180	Q13557-8	CAMK2D	prot1994	B4E1Z4	AL645922.1	-0.204229	0.0166737
prot460	P07093-2	SERPINE2	prot1312	Q5BLP8	C4orf48	0.204229	0.0166738
prot489	P08174-6	DAF	prot1030	P61970	NUTF2	0.204227	0.016675
prot1192	Q13867	BLMH	prot1549	Q92820	GGH	-0.204225	0.0166758
prot145	A2A3C1	ADGRB2	prot1951	A0A024R6I7	SERPINA1	-0.204225	0.016676
prot753	P23435	CBLN1	prot1459	Q8IZS8	CACNA2D3	0.204219	0.0166793
prot461	P07108	DBI	prot1595	Q96JF0	ST6GAL2	0.204219	0.0166793
prot459	P06865	HEXA	prot879	P41271	NBL1	-0.204218	0.01668
prot744	P22792	CPN2	prot1769	Q9NRR1	CYTL1	-0.204216	0.0166809
prot1149	Q12860	CNTN1	prot1611	Q96RW7-2	HMCN1	0.204214	0.0166817
prot436	S4R371	FABP3	prot675	P17900	GM2A	0.204214	0.0166821
prot387	P04003	C4BPA	prot1950	Q9Y6X5	ENPP4	-0.204211	0.0166837
prot284	P01008	SERPINC1	prot524	P09619	PDGFRB	-0.204211	0.0166838
prot222	O94910	ADGRL1	prot372	P02766	TTR	-0.20421	0.0166839
prot441	P05546	SERPIND1	prot1868	Q9UKB5	AJAP1	-0.204208	0.0166854
prot410	P04406	GAPDH	prot653	H0YDW7	CD44	0.204207	0.0166855
prot186	O75326	SEMA7A	prot514	P09211	GSTP1	0.204207	0.0166855
prot856	P36222	CHI3L1	prot1187	Q13740-2	ALCAM	-0.204204	0.0166874
prot543	P0DP25	CALM1	prot1361	Q6UW01	CBLN3	0.204202	0.0166886
prot216	O94772	LY6H	prot1045	P63104	YWHAZ	0.204201	0.0166889
prot44	A1L4H1	SSC5D	prot313	P01619	IGKV320	0.2042	0.0166898
prot1116	Q06033-2	ITIH3	prot1158	Q13217	DNAJC3	-0.204199	0.0166902
prot459	P06865	HEXA	prot1859	Q9UJ99	CDH22	0.204198	0.0166908
prot268	P00488	F13A1	prot1192	Q13867	BLMH	-0.204197	0.0166913
prot1146	Q12805-2	FBLN3	prot1680	Q9BZC7-2	ABCA2	-0.204197	0.0166914
prot2	A0A075B6I0	IGLV861	prot363	P02749	APOH	0.204196	0.0166918
prot81	O14498	ISLR	prot337	A0A087WYJ9	A0A087WYJ9	-0.204195	0.0166921
prot277	P00740-2	F9	prot1549	Q92820	GGH	-0.204195	0.0166923
prot733	P22304	IDS	prot833	P34096	RNASE4	-0.204193	0.0166933
prot256	O95965	ITGBL1	prot555	P10619-2	PPGB	0.204193	0.0166934
prot1003	P60174-1	TPI1	prot1232	Q15063	POSTN	0.204192	0.0166938
prot465	P07225	PROS1	prot1140	Q10472	GALNT1	-0.204189	0.0166953
prot445	P06276	BCHE	prot1598	Q96KN2	CNDP1	0.204187	0.0166964
prot914	P48740-2	MASP1	prot1928	Q9Y5F6	PCDHGC5	-0.204187	0.0166965
prot1243	Q15293	RCN1	prot1511	Q8TCZ2	CD99L2	0.204187	0.0166965
prot843	P35443	THBS4	prot1919	Q9Y2I2-1	NTNG1	0.204187	0.0166968
prot1446	Q8IWU5-2	SULF2	prot1850	Q9UHL4	DPP7	0.204186	0.016697
prot957	P53634	CTSC	prot1919	Q9Y2I2-1	NTNG1	-0.204186	0.016697
prot168	O60888-3	CUTA	prot316	P01700	IGLV147	-0.204184	0.016698
prot1667	Q9BXJ4-3	C1QTNF3	prot1817	Q9P121-4	NTM	0.204184	0.0166983
prot1152	Q12913	PTPRJ	prot1164	Q13332-3	PTPRS	0.204183	0.016699
prot479	P07711	CTSL	prot995	P57087	JAM2	0.204181	0.0166999
prot1611	Q96RW7-2	HMCN1	prot1755	Q9NPD7	NRN1	0.20418	0.0167007
prot92	O14791	APOL1	prot1045	P63104	YWHAZ	-0.204179	0.0167009
prot1190	E7EUF1	ENPP2	prot1912	Q9Y279-2	VSIG4	0.204178	0.0167013
prot876	P40926	MDH2	prot1963	A0A096LPE2	SAA2-SAA4	-0.204177	0.0167023
prot1007	P60709	ACTB	prot1012	P60983	GMFB	0.204175	0.016703
prot378	P02790	HPX	prot1505	Q8NHP8	PLBD2	-0.204174	0.016704
prot607	P13667	PDIA4	prot1983	A0A0J9YY99	A0A0J9YY99	-0.204172	0.0167049
prot926	A0A182DWH7	SELENOP	prot1704	Q9H1U4	MEGF9	-0.204172	0.016705
prot921	P49641	MAN2A2	prot1619	Q99538	LGMN	-0.204172	0.016705
prot876	P40926	MDH2	prot1107	Q04721	NOTCH2	0.204171	0.0167054
prot978	P55268	LAMB2	prot1325	Q5T848	GPR158	0.204171	0.0167055
prot528	P09871	C1S	prot708	P20827	EFNA1	0.20417	0.0167059
prot485	P07998	RNASE1	prot777	P26038	MSN	0.204168	0.016707
prot778	P26572	MGAT1	prot975	P55083	MFAP4	-0.204167	0.0167075
prot183	O75144	ICOSLG	prot860	F5H5Q2	ACVR1B	0.204167	0.0167075
prot400	P04180	LCAT	prot495	P08493	MGP	0.204167	0.0167077
prot957	P53634	CTSC	prot1769	Q9NRR1	CYTL1	-0.204165	0.0167085
prot66	O00391	QSOX1	prot490	P08185	SERPINA6	-0.204164	0.0167091
prot98	O15031	PLXNB2	prot1848	Q9UHG3	PCYOX1	0.204156	0.0167135
prot285	P01009	SERPINA1	prot1835	Q9UBX5	FBLN5	-0.204155	0.0167139
prot195	O75493	CA11	prot725	P21810	BGN	0.204151	0.0167164
prot845	P35555	FBN1	prot1538	Q92563	SPOCK2	0.204149	0.0167171
prot213	O94766	B3GAT3	prot617	P14138	EDN3	0.204146	0.0167189
prot1790	Q9NY47-2	CACNA2D2	prot2020	G3XAK1	MST1	-0.204146	0.0167191
prot661	P16519-2	PCSK2	prot1657	Q9BUN1	C1orf56	0.204141	0.0167216
prot729	P22061	PCMT1	prot1172	Q13444-10	ADAM15	0.204139	0.016723
prot964	E9PG71	EPHA4	prot1657	Q9BUN1	C1orf56	0.204139	0.016723
prot957	P53634	CTSC	prot1174	Q13508	ART3	-0.204134	0.0167255
prot204	A0A1B0GVB9	ATP6AP2	prot1993	B4DPQ0	C1R	-0.204133	0.0167261
prot391	P04066	FUCA1	prot1425	Q86X29-6	LSR	0.20413	0.0167275
prot229	O94991	SLITRK5	prot871	A0A087X0K0	COL15A1	-0.204128	0.0167286
prot308	P01594	IGKV133	prot1371	Q6UX73-2	C16orf89	-0.204127	0.0167292
prot575	P11362-20	FGFR1	prot793	P29120-2	PCSK1	0.204127	0.0167292
prot159	O60568	PLOD3	prot928	F8W1B7	MMP14	0.204127	0.0167293
prot346	P02461	COL3A1	prot1370	Q6UX72	B3GNT9	0.204127	0.0167294
prot523	P09603	CSF1	prot856	P36222	CHI3L1	-0.204125	0.0167305
prot398	P04156-2	PRIO	prot735	A0A087X1J7	GPX3	-0.204125	0.0167306
prot848	P35613-2	BSG	prot1493	Q8NCC3	PLA2G15	0.204124	0.0167311
prot1202	Q14165	MLEC	prot1505	Q8NHP8	PLBD2	0.204121	0.0167325
prot555	P10619-2	PPGB	prot1406	Q7Z7G0	ABI3BP	0.204121	0.0167326
prot1454	B1AN15	KIAA0319L	prot1464	Q8N126	CADM3	0.20412	0.0167329
prot1172	Q13444-10	ADAM15	prot1848	Q9UHG3	PCYOX1	0.20412	0.0167332
prot796	P29279-2	CTGF	prot1291	Q16849	PTPRN	0.204119	0.0167336
prot590	P12318-2	FCGR2A	prot673	P17677	GAP43	0.204118	0.0167345
prot1268	Q16270	IGFBP7	prot1474	Q8N3T6	TMEM132C	-0.204117	0.0167349
prot80	O00754-2	MAN2B1	prot435	P05408-2	SCG5	0.204115	0.0167357
prot1857	Q9UIW2	PLXNA1	prot1993	B4DPQ0	C1R	0.204115	0.0167357
prot478	P07686	HEXB	prot1900	Q9UPU3	SORCS3	0.204115	0.0167362
prot482	P07900	HSP90AA1	prot1897	Q9UNW1	MINPP1	0.204112	0.0167378
prot1095	Q01995	TAGLN	prot1768	Q9NRN5	OLFML3	0.204109	0.016739
prot1369	Q6UX71	PLXDC2	prot1546	Q92752	TNR	0.204108	0.0167397
prot308	P01594	IGKV133	prot375	G3V0E5	TFRC	-0.204107	0.0167404
prot98	O15031	PLXNB2	prot250	O95633-2	FSTL3	-0.204107	0.0167405
prot285	P01009	SERPINA1	prot1732	Q9HAT2	SIAE	-0.204106	0.0167406
prot1657	Q9BUN1	C1orf56	prot1729	Q9H8J5	MANSC1	0.204106	0.0167409
prot362	P02748	C9	prot514	P09211	GSTP1	-0.204106	0.016741
prot412	P04433	IGKV311	prot1024	P61626	LYZ	0.204105	0.0167413
prot890	P43234	CTSO	prot1369	Q6UX71	PLXDC2	0.204104	0.0167418
prot1135	Q09328	MGAT5	prot1221	Q14766	LTBP1	0.204103	0.0167425
prot408	I3L145	SHBG	prot890	P43234	CTSO	-0.204102	0.0167428
prot655	P16112-2	ACAN	prot2038	V9GYM3	APOA2	-0.204101	0.0167434
prot619	P14174	MIF	prot830	P33151	CDH5	-0.204101	0.0167438
prot523	P09603	CSF1	prot1732	Q9HAT2	SIAE	-0.204096	0.0167462
prot601	P13521	SCG2	prot1991	A0A1W2PQ11	CNTN2	0.204095	0.0167468
prot1101	Q02818	NUCB1	prot1473	Q8N3T1	GALNT15	0.204092	0.0167482
prot294	P01042-2	KNG1	prot1257	Q15782-6	CHI3L2	0.204092	0.0167483
prot93	O14793	MSTN	prot383	P03950	ANG	-0.204092	0.0167486
prot1343	Q6FHJ7	SFRP4	prot1471	A0A0C4DGI5	TAFA2	-0.204089	0.0167503
prot81	O14498	ISLR	prot1159	Q13228	SELENBP1	-0.204089	0.0167503
prot1541	Q92673	SORL1	prot1673	A0A087X0T8	CADM1	0.204089	0.0167504
prot328	P01780	IGHV37	prot1541	Q92673	SORL1	-0.204088	0.0167505
prot937	F5GZ08	APLP1	prot1026	P61769	B2M	0.204087	0.016751
prot317	P01701	IGLV151	prot1849	Q9UHI8	ADAMTS1	-0.204086	0.0167517
prot471	P07357	C8A	prot746	P22897	MRC1	-0.204085	0.0167521
prot1138	Q10469	MGAT2	prot1722	Q9H4F8	SMOC1	0.204083	0.0167532
prot301	P01210	PENK	prot1945	Q9Y696	CLIC4	-0.204083	0.0167535
prot391	P04066	FUCA1	prot1827	Q9UBG0	MRC2	0.204081	0.0167547
prot567	P11047	LAMC1	prot779	P26992	CNTFR	0.20408	0.0167551
prot91	O14786	NRP1	prot1627	Q99784	OLFM1	0.204078	0.016756
prot480	P07737	PFN1	prot2031	M0QZL2	MEGF8	-0.204076	0.0167574
prot204	A0A1B0GVB9	ATP6AP2	prot222	O94910	ADGRL1	0.204075	0.016758
prot26	A0A0B4J1Y9	IGHV372	prot777	P26038	MSN	-0.204073	0.0167589
prot398	P04156-2	PRIO	prot1874	Q9UKU9	ANGPTL2	0.204072	0.0167594
prot883	P42785	PRCP	prot1556	Q92896	GLG1	0.204072	0.0167595
prot1026	P61769	B2M	prot1239	Q15223	NECTIN1	0.204071	0.0167601
prot695	P19835	CEL	prot1280	Q16627	CCL14	0.204071	0.0167602
prot478	P07686	HEXB	prot951	P52799	EFNB2	0.204068	0.0167613
prot589	P12277	CKB	prot1683	Q9BZR6	RTN4R	0.204067	0.0167619
prot856	P36222	CHI3L1	prot1616	Q99497	PARK7	-0.204067	0.0167624
prot373	P02774	GC	prot647	P15586	GNS	-0.204064	0.0167637
prot584	P12111	COL6A3	prot1221	Q14766	LTBP1	0.204064	0.016764
prot677	A6XND0	IGFBP3	prot1727	Q9H741	C12orf49	-0.204063	0.0167644
prot208	O75976	CPD	prot465	P07225	PROS1	-0.204062	0.0167648
prot1199	Q14114-3	LRP8	prot1209	Q14393-2	GAS6	0.204062	0.0167651
prot147	O60243	HS6ST1	prot1612	Q96S96	PEBP4	0.20406	0.0167658
prot378	P02790	HPX	prot1147	Q12805-5	FBLN3	0.204059	0.0167666
prot347	P02462-2	COL4A1	prot1585	Q96GW7	BCAN	0.204058	0.0167672
prot842	P35442	THBS2	prot1732	Q9HAT2	SIAE	0.204057	0.0167674
prot1427	A0A0A6YYA0	TMED7-TICAM2	prot1435	Q8IUK8	CBLN2	0.204057	0.0167678
prot338	P01876	IGHA1	prot1473	Q8N3T1	GALNT15	-0.204056	0.0167683
prot310	P01599	IGKV117	prot1541	Q92673	SORL1	-0.204055	0.0167686
prot985	P55291	CDH15	prot1480	Q8N6C5-2	IGSF1	0.204054	0.0167693
prot1627	Q99784	OLFM1	prot1722	Q9H4F8	SMOC1	0.204052	0.0167704
prot465	P07225	PROS1	prot1641	Q9BQT9	CLSTN3	-0.204052	0.0167705
prot204	A0A1B0GVB9	ATP6AP2	prot861	P36955	SERPINF1	0.204052	0.0167705
prot655	P16112-2	ACAN	prot1425	Q86X29-6	LSR	0.204051	0.0167709
prot81	O14498	ISLR	prot1889	Q9UM47	NOTCH3	-0.204049	0.0167719
prot760	P23528	CFL1	prot888	P43121	MCAM	0.204049	0.016772
prot455	P06733	ENO1	prot753	P23435	CBLN1	0.204049	0.0167721
prot531	P09972	ALDOC	prot539	P0DMQ5	INAFM2	0.204049	0.0167722
prot345	P02452	COL1A1	prot999	R4GMM9	NXPH1	-0.204049	0.0167723
prot831	P33908	MAN1A1	prot1635	Q99985	SEMA3C	0.204048	0.0167724
prot1135	Q09328	MGAT5	prot1680	Q9BZC7-2	ABCA2	0.204048	0.0167727
prot1119	Q06828	FMOD	prot1877	A0A0D9SEP4	NRXN1	-0.204047	0.016773
prot1049	P68133	ACTA1	prot1190	E7EUF1	ENPP2	-0.204047	0.0167731
prot226	O94933	SLITRK3	prot1977	A0A0G2JRQ6	A0A0G2JRQ6	-0.204045	0.0167741
prot711	P20916-2	MAG	prot1645	Q9BRK3-2	MXRA8	0.204045	0.0167743
prot1107	Q04721	NOTCH2	prot1449	Q8IWY4	SCUBE1	0.204044	0.0167749
prot26	A0A0B4J1Y9	IGHV372	prot713	P21246	PTN	-0.204043	0.0167753
prot351	A0A024R0T9	APOC2	prot1693	Q9GZX9	TWSG1	-0.204043	0.0167754
prot325	P01742	IGHV169	prot1827	Q9UBG0	MRC2	-0.204043	0.0167755
prot272	P00558	PGK1	prot1107	Q04721	NOTCH2	0.204042	0.0167756
prot92	O14791	APOL1	prot1702	Q9H173	SIL1	-0.204041	0.0167764
prot345	P02452	COL1A1	prot1327	Q5VSG8	MANEAL	-0.204039	0.0167773
prot168	O60888-3	CUTA	prot637	P15144	ANPEP	0.204038	0.0167781
prot1325	Q5T848	GPR158	prot1704	Q9H1U4	MEGF9	0.204037	0.0167785
prot197	O75509	TNFRSF21	prot308	P01594	IGKV133	-0.204037	0.0167785
prot449	P06312	IGKV41	prot483	P07942	LAMB1	-0.204037	0.0167787
prot365	P02751	FN1	prot474	P07360	C8G	-0.204036	0.0167793
prot465	P07225	PROS1	prot1048	P63313	TMSB10	0.204035	0.0167797
prot516	P09417	QDPR	prot1883	Q9ULL4	PLXNB3	0.204033	0.0167808
prot503	P08603	CFH	prot1681	A0A087WZS0	LYNX1	-0.204033	0.0167808
prot935	B1AKY9	ATP1A2	prot1761	Q9NQ36-3	SCUBE2	-0.204033	0.016781
prot1147	Q12805-5	FBLN3	prot1152	Q12913	PTPRJ	0.204029	0.016783
prot391	P04066	FUCA1	prot1748	Q9HCU0	CD248	0.204029	0.0167831
prot1246	Q15375-4	EPHA7	prot1469	Q8N2S1-2	LTBP4	-0.204029	0.0167831
prot322	P01717	IGLV325	prot514	P09211	GSTP1	-0.204027	0.0167839
prot1118	Q06481	APLP2	prot1473	Q8N3T1	GALNT15	0.204027	0.0167841
prot1026	P61769	B2M	prot1595	Q96JF0	ST6GAL2	0.204026	0.0167844
prot383	P03950	ANG	prot617	P14138	EDN3	-0.204025	0.0167849
prot1417	Q86UD1	OAF	prot2023	H0YDE5	KIAA1549L	0.204025	0.016785
prot137	O43827	ANGPTL7	prot541	P0DOY3	IGLC3	0.204024	0.0167857
prot1147	Q12805-5	FBLN3	prot1427	A0A0A6YYA0	TMED7-TICAM2	0.204023	0.0167861
prot1411	Q86SF2	GALNT7	prot1635	Q99985	SEMA3C	0.204023	0.0167863
prot201	O75711	SCRG1	prot239	H0YI30	GDF11	0.204022	0.016787
prot361	P02747	C1QC	prot504	P08637	FCGR3A	0.204017	0.0167895
prot760	P23528	CFL1	prot1354	Q6P9A2	GALNT18	0.204016	0.0167898
prot1743	Q9HC57	WFDC1	prot1963	A0A096LPE2	SAA2-SAA4	-0.204016	0.0167899
prot224	O94919	ENDOD1	prot288	P01023	A2M	0.204016	0.0167903
prot206	O75882-2	ATRN	prot541	P0DOY3	IGLC3	0.204014	0.0167913
prot1157	Q13214-2	SEMA3B	prot1518	Q8TEU8	WFIKKN2	0.204013	0.0167918
prot239	H0YI30	GDF11	prot1187	Q13740-2	ALCAM	0.20401	0.0167934
prot2	A0A075B6I0	IGLV861	prot1950	Q9Y6X5	ENPP4	-0.204009	0.0167939
prot716	P21333-2	FLNA	prot1983	A0A0J9YY99	A0A0J9YY99	-0.204009	0.0167941
prot1078	P98095-2	FBLN2	prot1794	Q9NY97-2	B3GN2	0.204008	0.0167942
prot71	O00468-6	AGRN	prot445	P06276	BCHE	-0.204008	0.0167944
prot916	P48745	CCN3	prot1319	Q5JZY3-2	EPHA10	0.204006	0.0167957
prot468	E9PEK4	CSF1R	prot1162	Q13275-2	SEMA3F	0.204006	0.0167958
prot85	O14594	NCAN	prot914	P48740-2	MASP1	-0.204004	0.0167968
prot400	P04180	LCAT	prot1138	Q10469	MGAT2	0.204004	0.0167968
prot175	E7EWD3	ADAM23	prot1587	Q96HD1	CRELD1	0.204001	0.0167982
prot1095	Q01995	TAGLN	prot1835	Q9UBX5	FBLN5	0.204	0.0167988
prot1071	P80748	IGLV321	prot1963	A0A096LPE2	SAA2-SAA4	0.204	0.0167989
prot278	P00742	F10	prot1962	A0A087X1V2	NCAM1	-0.204	0.0167989
prot229	O94991	SLITRK5	prot1146	Q12805-2	FBLN3	-0.204	0.0167991
prot234	O95185-2	UNC5C	prot893	P45877	PPIC	0.203997	0.0168003
prot412	P04433	IGKV311	prot1095	Q01995	TAGLN	-0.203995	0.0168017
prot1066	P78539-4	SRPX	prot1991	A0A1W2PQ11	CNTN2	0.203995	0.0168017
prot401	P04196	HRG	prot1355	Q6PCB0	VWA1	-0.203995	0.0168017
prot1662	F8VZI9	FAIM2	prot1977	A0A0G2JRQ6	A0A0G2JRQ6	-0.203994	0.0168019
prot478	P07686	HEXB	prot1946	Q9Y6N6	LAMC3	0.203993	0.0168024
prot386	P03973	SLPI	prot471	P07357	C8A	0.203991	0.0168038
prot197	O75509	TNFRSF21	prot876	P40926	MDH2	0.20399	0.0168043
prot61	O00264	PGRMC1	prot619	P14174	MIF	0.203989	0.0168048
prot1177	E7EVP0	PNOC	prot1617	Q99519	NEU1	-0.203989	0.016805
prot386	P03973	SLPI	prot1198	Q14112	NID2	0.203988	0.0168053
prot589	P12277	CKB	prot1550	Q92823-2	NRCAM	0.203987	0.0168059
prot940	P51884	LUM	prot1135	Q09328	MGAT5	-0.203986	0.0168066
prot1041	P62993	GRB2	prot1616	Q99497	PARK7	0.203985	0.0168072
prot1081	P98160	HSPG2	prot1233	Q15084-3	PDIA6	0.203984	0.0168078
prot1067	P80108	GPLD1	prot1079	P98153-3	IDD	-0.203983	0.0168081
prot1386	Q6ZRP7	QSOX2	prot1868	Q9UKB5	AJAP1	0.203982	0.0168085
prot905	P48061-2	CXCL12	prot1617	Q99519	NEU1	0.203982	0.0168086
prot1222	G3V3X5	LTBP2	prot1632	Q99969	RARRES2	0.203981	0.0168092
prot308	P01594	IGKV133	prot1084	P98172	EFNB1	-0.20398	0.0168098
prot914	P48740-2	MASP1	prot951	P52799	EFNB2	-0.203979	0.0168102
prot213	O94766	B3GAT3	prot1224	Q14894	CRYM	0.203978	0.0168108
prot598	P13473-2	LAMP2	prot1487	Q8NBI6	XXYLT1	0.203978	0.0168109
prot4	A0A075B6I9	IGLV746	prot81	O14498	ISLR	-0.203978	0.0168111
prot43	A0M8Q6	IGLC7	prot1132	Q08629	SPOCK1	-0.203977	0.0168112
prot1561	A0A0U1RR20	PRG4	prot1744	Q9HCB6	SPON1	-0.203976	0.016812
prot477	P07602	PSAP	prot2040	X6RKN2	NFASC	0.203976	0.0168121
prot256	O95965	ITGBL1	prot1130	Q08431	MFGE8	0.203975	0.0168124
prot477	P07602	PSAP	prot1449	Q8IWY4	SCUBE1	0.203974	0.0168128
prot1580	Q96FE5-2	LINGO1	prot1912	Q9Y279-2	VSIG4	-0.203971	0.0168146
prot903	P47972	NPTX2	prot1587	Q96HD1	CRELD1	0.20397	0.0168152
prot1024	P61626	LYZ	prot1946	Q9Y6N6	LAMC3	0.20397	0.0168154
prot468	E9PEK4	CSF1R	prot1743	Q9HC57	WFDC1	0.203969	0.016816
prot533	P0C0L5	C4B	prot1842	Q9UGM5	FETUB	0.203968	0.0168164
prot1284	Q16658	FSCN1	prot1587	Q96HD1	CRELD1	0.203967	0.0168167
prot1119	Q06828	FMOD	prot1370	Q6UX72	B3GNT9	0.203966	0.0168177
prot1286	Q16706	MAN2A1	prot1933	Q9Y5I4	PCDHAC2	0.203966	0.0168177
prot370	P02763	ORM1	prot1387	Q6ZSJ9	SHISA6	-0.203964	0.0168185
prot637	P15144	ANPEP	prot1656	Q9BUJ0	ABHD14A	0.203963	0.0168192
prot185	O75223	GGCT	prot1743	Q9HC57	WFDC1	0.203962	0.0168194
prot65	O00339-2	MATN2	prot1722	Q9H4F8	SMOC1	0.203962	0.0168195
prot469	A0A1B0GVD5	CTSD	prot1511	Q8TCZ2	CD99L2	-0.203962	0.0168195
prot120	O43291	SPINT2	prot1406	Q7Z7G0	ABI3BP	-0.203962	0.0168198
prot408	I3L145	SHBG	prot604	P13611	VCAN	-0.203961	0.0168203
prot494	P08294	SOD3	prot1437	Q8IUX7	AEBP1	0.20396	0.0168207
prot1095	Q01995	TAGLN	prot1612	Q96S96	PEBP4	0.203959	0.0168214
prot741	P22692	IGFBP4	prot1064	P78509	RELN	-0.203956	0.0168229
prot883	P42785	PRCP	prot1446	Q8IWU5-2	SULF2	0.203955	0.0168232
prot228	O94985	CLSTN1	prot1889	Q9UM47	NOTCH3	0.203955	0.0168237
prot407	P04275	VWF	prot1529	Q8WY21-4	SORC1	0.203954	0.0168242
prot603	J3QQR8	ICAM2	prot1662	F8VZI9	FAIM2	0.203953	0.0168244
prot272	P00558	PGK1	prot345	P02452	COL1A1	0.203952	0.0168251
prot262	P00338	LDHA	prot1147	Q12805-5	FBLN3	-0.20395	0.0168261
prot784	P27824	CANX	prot1835	Q9UBX5	FBLN5	-0.203949	0.0168269
prot912	P48723	HSPA13	prot1269	Q16288-2	NTRK3	0.203947	0.016828
prot240	O95428	PAPLN	prot1041	P62993	GRB2	0.203946	0.0168283
prot111	O15400-2	STX7	prot1140	Q10472	GALNT1	0.203946	0.0168285
prot373	P02774	GC	prot1145	Q12797-10	ASPH	-0.203939	0.0168323
prot1867	Q9UK55	SERPINA10	prot1912	Q9Y279-2	VSIG4	-0.203939	0.0168324
prot1115	Q05996-2	ZP2	prot1145	Q12797-10	ASPH	0.203936	0.0168339
prot214	O94769	ECM2	prot1286	Q16706	MAN2A1	0.203936	0.0168339
prot1566	Q969H8	MYDGF	prot1638	Q9BQ16	SPOCK3	0.203934	0.0168349
prot386	P03973	SLPI	prot387	P04003	C4BPA	0.203933	0.0168355
prot1372	Q6UXB8	PI16	prot1469	Q8N2S1-2	LTBP4	0.203932	0.0168359
prot279	P00746	CFD	prot1459	Q8IZS8	CACNA2D3	-0.203931	0.0168366
prot1514	Q8TDQ0-2	HAVR2	prot1921	Q9Y2T3	GDA	0.20393	0.0168371
prot1338	Q68BL7-3	OLFML2A	prot1977	A0A0G2JRQ6	A0A0G2JRQ6	-0.20393	0.0168374
prot81	O14498	ISLR	prot1529	Q8WY21-4	SORC1	0.203929	0.0168376
prot1185	Q13683-13	ITGA7	prot1269	Q16288-2	NTRK3	-0.203928	0.0168382
prot35	A0A0C4DH38	IGHV551	prot1896	Q9UNN8	PROCR	0.203926	0.0168394
prot286	P01011	SERPINA3	prot1897	Q9UNW1	MINPP1	-0.203926	0.0168396
prot677	A6XND0	IGFBP3	prot2013	F5GY80	C8B	0.203923	0.016841
prot285	P01009	SERPINA1	prot1702	Q9H173	SIL1	-0.203922	0.0168414
prot903	P47972	NPTX2	prot1617	Q99519	NEU1	0.203922	0.0168419
prot234	O95185-2	UNC5C	prot1256	Q15768	EFNB3	0.203921	0.016842
prot469	A0A1B0GVD5	CTSD	prot802	P29966	MARCKS	-0.203921	0.0168422
prot1365	Q6UWR7	ENPP6	prot1598	Q96KN2	CNDP1	0.20392	0.0168426
prot1232	Q15063	POSTN	prot1572	Q96BZ4	PLD4	0.203918	0.0168439
prot1294	Q24JP5	TMEM132A	prot1632	Q99969	RARRES2	-0.203916	0.0168446
prot1120	Q06830	PRDX1	prot1766	Q9NR34	MAN1C1	0.203914	0.016846
prot1256	Q15768	EFNB3	prot1666	Q9BXJ3	C1QTNF4	0.203914	0.0168462
prot982	P55287-2	CDH11	prot1807	Q9NZR2	LRP1B	0.203911	0.0168477
prot750	P23284	PPIB	prot1369	Q6UX71	PLXDC2	0.20391	0.0168479
prot665	P16949	STMN1	prot1371	Q6UX73-2	C16orf89	0.20391	0.0168484
prot8	P01615	IGKV2D28	prot1765	Q9NQX7-2	ITM2C	-0.203908	0.0168494
prot190	O75368	SH3BGRL	prot1400	Q7Z5A7-2	TAFA5	0.203907	0.0168496
prot1070	P80723	BASP1	prot1135	Q09328	MGAT5	0.203907	0.0168496
prot1572	Q96BZ4	PLD4	prot1654	Q9BU40-2	CRDL1	0.203905	0.0168507
prot748	P23142	FBLN1	prot1055	P68871	HBB	0.203905	0.0168511
prot105	O15230	LAMA5	prot541	P0DOY3	IGLC3	-0.203904	0.0168514
prot386	P03973	SLPI	prot763	P24043	LAMA2	0.203904	0.0168515
prot489	P08174-6	DAF	prot1581	Q96FE7-4	PIK3IP1	0.203903	0.0168522
prot1351	Q6NW40	RGMB	prot1707	Q5T123	SH3BGRL3	0.203898	0.0168545
prot329	P01782	IGHV39	prot364	P02750	LRG1	0.203898	0.0168546
prot328	P01780	IGHV37	prot478	P07686	HEXB	-0.203898	0.0168549
prot1454	B1AN15	KIAA0319L	prot1547	Q92765	FRZB	0.203897	0.0168554
prot1107	Q04721	NOTCH2	prot1502	Q8NFZ8	CADM4	0.203895	0.0168565
prot19	A0A0B4J1U7	IGHV61	prot619	P14174	MIF	-0.20389	0.016859
prot732	P22303	ACHE	prot1351	Q6NW40	RGMB	0.203887	0.0168608
prot352	P02656	APOC3	prot1202	Q14165	MLEC	-0.203885	0.0168618
prot876	P40926	MDH2	prot1171	F8WC54	ADAM9	0.203885	0.0168622
prot481	P07858	CTSB	prot964	E9PG71	EPHA4	0.203884	0.0168622
prot2	A0A075B6I0	IGLV861	prot963	F8W9W0	EPHA5	-0.203884	0.0168624
prot1148	Q12841	FSTL1	prot2031	M0QZL2	MEGF8	-0.203884	0.0168626
prot783	P27797	CALR	prot1874	Q9UKU9	ANGPTL2	0.203883	0.0168631
prot449	P06312	IGKV41	prot1561	A0A0U1RR20	PRG4	0.203882	0.0168635
prot630	P14625	HSP90B1	prot1983	A0A0J9YY99	A0A0J9YY99	-0.203881	0.0168641
prot1283	C9JTE0	MOG	prot1419	Q86UN3	RTN4RL2	0.203879	0.016865
prot918	P49257	LMAN1	prot1268	Q16270	IGFBP7	-0.203879	0.0168654
prot443	P05937	CALB1	prot620	P14207	FOLR2	0.203878	0.0168659
prot730	A0A140TA41	TNXB	prot1884	Q9ULP0-2	NDRG4	0.203877	0.0168662
prot587	P12259	F5	prot1921	Q9Y2T3	GDA	-0.203874	0.0168678
prot503	P08603	CFH	prot1062	P78417	GSTO1	-0.203874	0.0168679
prot1511	Q8TCZ2	CD99L2	prot1804	B4E3Q4	ADA2	-0.203872	0.0168692
prot268	P00488	F13A1	prot1657	Q9BUN1	C1orf56	-0.203871	0.0168694
prot469	A0A1B0GVD5	CTSD	prot1536	Q92485	SMPDL3B	0.203869	0.0168705
prot589	P12277	CKB	prot1342	Q6EMK4	VASN	0.203869	0.0168709
prot1071	P80748	IGLV321	prot1556	Q92896	GLG1	-0.203866	0.0168723
prot115	O43157-2	PLXNB1	prot893	P45877	PPIC	0.203864	0.0168735
prot541	P0DOY3	IGLC3	prot1171	F8WC54	ADAM9	-0.203862	0.0168746
prot570	P11142	HSPA8	prot1343	Q6FHJ7	SFRP4	-0.203862	0.0168748
prot372	P02766	TTR	prot1561	A0A0U1RR20	PRG4	0.203861	0.0168753
prot891	P43251-4	BTD	prot1509	Q8TAG5-2	VSTM2A	0.203859	0.0168765
prot845	P35555	FBN1	prot1928	Q9Y5F6	PCDHGC5	-0.203856	0.0168781
prot80	O00754-2	MAN2B1	prot1882	Q9ULI3	HEG1	0.203855	0.0168782
prot489	P08174-6	DAF	prot1836	Q9UBX7-1	KLK11	-0.203854	0.0168789
prot1243	Q15293	RCN1	prot1779	Q9NT22	EMILIN3	-0.203854	0.0168789
prot904	G3V164	GRIA4	prot1034	P62328	TMSB4X	0.203853	0.0168795
prot1185	Q13683-13	ITGA7	prot1984	A0A0U1RQC5	NRXN3	-0.20385	0.0168812
prot361	P02747	C1QC	prot567	P11047	LAMC1	0.20385	0.0168812
prot494	P08294	SOD3	prot1312	Q5BLP8	C4orf48	0.203849	0.0168819
prot928	F8W1B7	MMP14	prot975	P55083	MFAP4	-0.203846	0.0168834
prot741	P22692	IGFBP4	prot1585	Q96GW7	BCAN	-0.203844	0.0168844
prot266	P00441	SOD1	prot1371	Q6UX73-2	C16orf89	0.203844	0.0168846
prot647	P15586	GNS	prot1721	Q9H4D0	CLSTN2	0.203842	0.0168857
prot1071	P80748	IGLV321	prot1944	Q9Y653-2	ADGRG1	-0.203841	0.0168861
prot1227	Q14C87	TMEM132D	prot1433	Q8IUC8	GALNT13	0.20384	0.0168865
prot318	P01703	IGLV140	prot1707	Q5T123	SH3BGRL3	-0.20384	0.0168865
prot239	H0YI30	GDF11	prot1291	Q16849	PTPRN	0.203839	0.0168872
prot1169	Q13421-4	MSLN	prot1561	A0A0U1RR20	PRG4	-0.203838	0.0168876
prot445	P06276	BCHE	prot1114	Q05707-2	COL14A1	0.203836	0.0168889
prot474	P07360	C8G	prot1312	Q5BLP8	C4orf48	-0.203836	0.016889
prot137	O43827	ANGPTL7	prot756	P23470-2	PTPRG	-0.203832	0.0168909
prot1638	Q9BQ16	SPOCK3	prot1708	Q9H2A7	CXCL16	0.203832	0.0168911
prot66	O00391	QSOX1	prot941	P51888	PRELP	0.203831	0.0168914
prot50	A6NL88	SHISA7	prot214	O94769	ECM2	-0.20383	0.0168923
prot370	P02763	ORM1	prot465	P07225	PROS1	0.203826	0.0168942
prot109	O15354	GPR37	prot1473	Q8N3T1	GALNT15	0.203823	0.0168961
prot874	P40189	IL6ST	prot1769	Q9NRR1	CYTL1	0.203822	0.0168965
prot692	P19652	ORM2	prot1896	Q9UNN8	PROCR	0.203821	0.0168971
prot270	P00505	GOT2	prot1926	A0A087X054	HYOU1	0.20382	0.0168977
prot565	P10909-4	CLUS	prot1062	P78417	GSTO1	0.203818	0.0168989
prot541	P0DOY3	IGLC3	prot760	P23528	CFL1	-0.203818	0.0168989
prot1365	Q6UWR7	ENPP6	prot1408	Q7Z7M0	MEGF8	0.203816	0.0168998
prot333	P01857	IGHG1	prot528	P09871	C1S	-0.203814	0.0169007
prot1338	Q68BL7-3	OLFML2A	prot1546	Q92752	TNR	0.203814	0.016901
prot322	P01717	IGLV325	prot618	P14151	SELL	0.203813	0.0169017
prot1180	Q13557-8	CAMK2D	prot1509	Q8TAG5-2	VSTM2A	0.203812	0.0169019
prot232	O95158	NXPH4	prot923	G3XAP6	COMP	-0.203811	0.0169026
prot214	O94769	ECM2	prot928	F8W1B7	MMP14	0.203811	0.0169028
prot53	B9A064	IGLL5	prot436	S4R371	FABP3	-0.203808	0.0169043
prot407	P04275	VWF	prot1847	Q9UHG2	PCSK1N	0.203807	0.0169049
prot316	P01700	IGLV147	prot352	P02656	APOC3	0.203806	0.0169054
prot7	A0A075B6K4	IGLV310	prot882	E9PF59	DPP6	-0.203805	0.0169057
prot1098	Q02487-2	DSC2	prot1399	Q7Z553	MDGA2	0.2038	0.0169086
prot262	P00338	LDHA	prot748	P23142	FBLN1	-0.203799	0.0169092
prot146	O60242	ADGRB3	prot551	P10451-3	SPP1	0.203799	0.0169092
prot1428	Q86Y38	XYLT1	prot1634	Q99983	OMD	0.203799	0.0169095
prot329	P01782	IGHV39	prot1202	Q14165	MLEC	-0.203798	0.0169096
prot1185	Q13683-13	ITGA7	prot1242	Q15262	PTPRK	-0.203798	0.0169097
prot184	O75173	ADAMTS4	prot612	P13796	LCP1	-0.203798	0.0169098
prot515	P09382	LGALS1	prot1907	Q9Y240	CLEC11A	0.203796	0.0169107
prot289	P01024	C3	prot598	P13473-2	LAMP2	-0.203795	0.0169112
prot628	P14618-2	PKM	prot926	A0A182DWH7	SELENOP	-0.203795	0.0169114
prot328	P01780	IGHV37	prot699	F8WE86	TCN2	-0.203795	0.0169114
prot266	P00441	SOD1	prot325	P01742	IGHV169	0.203794	0.0169119
prot11	A0A075B6S5	IGKV127	prot607	P13667	PDIA4	-0.203792	0.0169128
prot575	P11362-20	FGFR1	prot1095	Q01995	TAGLN	0.203791	0.0169138
prot861	P36955	SERPINF1	prot935	B1AKY9	ATP1A2	0.203785	0.016917
prot240	O95428	PAPLN	prot1212	Q14515	SPARCL1	0.203779	0.0169204
prot373	P02774	GC	prot707	P20774	OGN	-0.203778	0.0169208
prot981	J3KRI5	CDH8	prot1098	Q02487-2	DSC2	0.203776	0.0169221
prot483	P07942	LAMB1	prot1327	Q5VSG8	MANEAL	0.203775	0.0169227
prot401	P04196	HRG	prot1034	P62328	TMSB4X	-0.203774	0.0169229
prot590	P12318-2	FCGR2A	prot1882	Q9ULI3	HEG1	0.203773	0.0169233
prot363	P02749	APOH	prot1295	Q29963	HLAC	-0.203773	0.0169234
prot271	P00533-4	EGFR	prot863	P36980-2	FHR2	-0.203773	0.0169237
prot1064	P78509	RELN	prot1567	Q969P0-3	IGSF8	0.203773	0.0169238
prot443	P05937	CALB1	prot1962	A0A087X1V2	NCAM1	0.20377	0.0169253
prot1242	Q15262	PTPRK	prot2011	E9PL83	ADM	0.203767	0.0169267
prot168	O60888-3	CUTA	prot800	P29622	SERPINA4	-0.203765	0.0169282
prot712	P20933	AGA	prot1860	Q9UJA9	ENPP5	0.203763	0.016929
prot744	P22792	CPN2	prot1062	P78417	GSTO1	-0.20376	0.0169308
prot1107	Q04721	NOTCH2	prot1620	Q99574	SERPINI1	0.203759	0.0169313
prot45	A2NJV5	IGKV229	prot184	O75173	ADAMTS4	-0.203759	0.0169313
prot512	P09104	ENO2	prot1656	Q9BUJ0	ABHD14A	0.203758	0.0169317
prot860	F5H5Q2	ACVR1B	prot1524	Q8WVQ1-3	CANT1	0.203758	0.0169317
prot686	P19022	CDH2	prot842	P35442	THBS2	-0.203753	0.0169348
prot1239	Q15223	NECTIN1	prot1603	Q96NZ9	PRAP1	-0.203752	0.016935
prot110	H9KV31	NCAM2	prot536	J3QS39	UBB	0.203751	0.0169359
prot741	P22692	IGFBP4	prot780	P27169	PON1	-0.203749	0.0169369
prot652	P16035	TIMP2	prot1527	Q8WXD2	SCG3	-0.203748	0.0169371
prot461	P07108	DBI	prot1377	Q6UXK5	LRRN1	0.203746	0.0169385
prot1214	Q14520-2	HABP2	prot1427	A0A0A6YYA0	TMED7-TICAM2	-0.203746	0.0169385
prot149	O60279	SUSD5	prot1944	Q9Y653-2	ADGRG1	0.203745	0.0169391
prot506	P08697	SERPINF2	prot1034	P62328	TMSB4X	-0.203742	0.0169406
prot256	O95965	ITGBL1	prot370	P02763	ORM1	-0.203742	0.0169407
prot201	O75711	SCRG1	prot550	P10451-4	SPP1	0.20374	0.0169418
prot1662	F8VZI9	FAIM2	prot1727	Q9H741	C12orf49	0.203739	0.0169422
prot279	P00746	CFD	prot385	P03952	KLKB1	0.203738	0.0169427
prot550	P10451-4	SPP1	prot1732	Q9HAT2	SIAE	-0.203737	0.0169432
prot346	P02461	COL3A1	prot533	P0C0L5	C4B	0.203736	0.0169438
prot485	P07998	RNASE1	prot1277	Q16610	ECM1	0.203736	0.0169439
prot912	P48723	HSPA13	prot1590	Q96ID5	IGSF21	0.203736	0.0169441
prot832	P34059	GALNS	prot1944	Q9Y653-2	ADGRG1	0.203732	0.0169463
prot978	P55268	LAMB2	prot1714	Q9H3G5	CPVL	0.203729	0.016948
prot603	J3QQR8	ICAM2	prot1427	A0A0A6YYA0	TMED7-TICAM2	0.203729	0.0169481
prot1079	P98153-3	IDD	prot1766	Q9NR34	MAN1C1	0.203726	0.0169494
prot527	A0A087X0D5	CTSH	prot1711	Q9H2X0	CHRD	0.203726	0.0169495
prot228	O94985	CLSTN1	prot1338	Q68BL7-3	OLFML2A	0.203725	0.01695
prot1257	Q15782-6	CHI3L2	prot1666	Q9BXJ3	C1QTNF4	-0.203725	0.0169501
prot995	P57087	JAM2	prot1115	Q05996-2	ZP2	0.203725	0.0169503
prot324	P01721	IGLV657	prot421	P05026-2	AT1B1	-0.203724	0.0169505
prot476	P07585	DCN	prot1454	B1AN15	KIAA0319L	0.203724	0.0169507
prot302	P01213	PDYN	prot306	P01344	IGF2	-0.203722	0.0169515
prot1285	Q16674	MIA	prot1941	Q9UFM8	NPTN	-0.20372	0.0169526
prot735	A0A087X1J7	GPX3	prot1615	Q99435-4	NELL2	-0.203719	0.0169532
prot76	D6RHI9	RNASET2	prot1530	Q8WYK1	CNTNAP5	-0.203719	0.0169534
prot975	P55083	MFAP4	prot1538	Q92563	SPOCK2	0.203717	0.0169544
prot520	P09486	SPARC	prot1654	Q9BU40-2	CRDL1	0.203715	0.0169554
prot451	P06396	GSN	prot1890	Q9UMF0	ICAM5	-0.203714	0.0169563
prot362	P02748	C9	prot732	P22303	ACHE	-0.203712	0.0169572
prot435	P05408-2	SCG5	prot750	P23284	PPIB	0.203711	0.0169578
prot375	G3V0E5	TFRC	prot1684	A0A0A0MR20	CNTNAP4	0.20371	0.0169584
prot828	P32004-3	L1CAM	prot1860	Q9UJA9	ENPP5	0.203707	0.0169598
prot652	P16035	TIMP2	prot1941	Q9UFM8	NPTN	-0.203706	0.0169605
prot45	A2NJV5	IGKV229	prot197	O75509	TNFRSF21	-0.203705	0.0169613
prot1140	Q10472	GALNT1	prot1945	Q9Y696	CLIC4	0.203704	0.0169618
prot1769	Q9NRR1	CYTL1	prot2025	H3BLU2	LSAMP	0.2037	0.016964
prot1397	Q7Z3B1	NEGR1	prot1896	Q9UNN8	PROCR	-0.2037	0.0169641
prot589	P12277	CKB	prot831	P33908	MAN1A1	0.203699	0.0169642
prot331	P01833	PIGR	prot732	P22303	ACHE	0.203698	0.0169648
prot1592	A0A087WSY5	CPB2	prot1611	Q96RW7-2	HMCN1	-0.203698	0.0169651
prot1319	Q5JZY3-2	EPHA10	prot1977	A0A0G2JRQ6	A0A0G2JRQ6	-0.203697	0.0169654
prot44	A1L4H1	SSC5D	prot1527	Q8WXD2	SCG3	-0.203692	0.0169682
prot973	P55058	PLTP	prot1034	P62328	TMSB4X	0.203691	0.0169686
prot750	P23284	PPIB	prot779	P26992	CNTFR	0.20369	0.0169694
prot557	P10643	C7	prot1893	Q9UN36-2	NDRG2	-0.203688	0.0169704
prot88	O14672	ADAM10	prot694	P19827	ITIH1	-0.203686	0.0169716
prot912	P48723	HSPA13	prot1084	P98172	EFNB1	0.203685	0.0169721
prot1202	Q14165	MLEC	prot1761	Q9NQ36-3	SCUBE2	-0.203684	0.0169725
prot504	P08637	FCGR3A	prot1722	Q9H4F8	SMOC1	0.203683	0.0169732
prot90	O14773	TPP1	prot1936	Q9Y5Y7	LYVE1	-0.203682	0.0169736
prot893	P45877	PPIC	prot2020	G3XAK1	MST1	-0.203682	0.0169739
prot1822	Q9P2E7-2	PCDH10	prot1967	A0A0B4J2B5	IGHV3OR169	-0.203676	0.0169769
prot766	P24593	IGFBP5	prot1868	Q9UKB5	AJAP1	0.203674	0.0169781
prot532	P0C0L4	C4A	prot765	P24592	IGFBP6	0.203674	0.0169782
prot362	P02748	C9	prot1176	A0A1B0GTP7	ASAH1	-0.203674	0.0169784
prot120	O43291	SPINT2	prot1638	Q9BQ16	SPOCK3	0.203673	0.0169786
prot765	P24592	IGFBP6	prot1108	Q04756	HGFAC	0.203673	0.0169786
prot450	P06331	IGHV434	prot800	P29622	SERPINA4	0.203672	0.0169793
prot494	P08294	SOD3	prot757	P23471-2	PTPRZ1	-0.203671	0.0169797
prot212	O94760	DDAH1	prot1254	Q15582	TGFBI	0.20367	0.0169803
prot204	A0A1B0GVB9	ATP6AP2	prot1159	Q13228	SELENBP1	0.203666	0.0169828
prot290	P01031	C5	prot716	P21333-2	FLNA	-0.203664	0.0169836
prot1381	Q6YHK3	CD109	prot1418	Q86UN2	RTN4RL1	0.203664	0.0169839
prot1185	Q13683-13	ITGA7	prot1684	A0A0A0MR20	CNTNAP4	-0.203663	0.0169843
prot582	P12110	COL6A2	prot1120	Q06830	PRDX1	0.203662	0.0169848
prot732	P22303	ACHE	prot1491	Q8NBP7	PCSK9	0.203662	0.0169851
prot92	O14791	APOL1	prot845	P35555	FBN1	-0.203661	0.0169853
prot863	P36980-2	FHR2	prot1135	Q09328	MGAT5	-0.20366	0.0169862
prot232	O95158	NXPH4	prot612	P13796	LCP1	-0.203657	0.0169878
prot778	P26572	MGAT1	prot1280	Q16627	CCL14	-0.203656	0.0169881
prot1443	Q8IW52	SLITRK4	prot1958	V9HW75	NUCB2	0.203656	0.0169883
prot683	P18669	PGAM1	prot832	P34059	GALNS	0.203656	0.0169884
prot267	P00450	CP	prot1740	Q9HC38-2	GLOD4	-0.203654	0.0169893
prot335	P01860	IGHG3	prot361	P02747	C1QC	0.203654	0.0169895
prot808	P30086	PEBP1	prot863	P36980-2	FHR2	-0.203653	0.0169898
prot214	O94769	ECM2	prot248	O95502	NPTXR	-0.203653	0.0169898
prot574	P11279	LAMP1	prot589	P12277	CKB	0.203653	0.0169901
prot536	J3QS39	UBB	prot1108	Q04756	HGFAC	-0.203649	0.0169919
prot578	P11717	IGF2R	prot1714	Q9H3G5	CPVL	0.203648	0.0169929
prot677	A6XND0	IGFBP3	prot1157	Q13214-2	SEMA3B	-0.203646	0.0169936
prot92	O14791	APOL1	prot1958	V9HW75	NUCB2	-0.203646	0.0169937
prot655	P16112-2	ACAN	prot1287	Q16769	QPCT	0.203646	0.0169939
prot240	O95428	PAPLN	prot353	P02671	FGA	-0.203645	0.0169942
prot490	P08185	SERPINA6	prot1612	Q96S96	PEBP4	-0.203644	0.0169948
prot145	A2A3C1	ADGRB2	prot1962	A0A087X1V2	NCAM1	0.203644	0.016995
prot904	G3V164	GRIA4	prot1803	Q9NZC2-2	TREM2	0.203643	0.0169955
prot313	P01619	IGKV320	prot916	P48745	CCN3	-0.203643	0.0169957
prot396	A0A0A0MSC4	PDGFA	prot451	P06396	GSN	0.203639	0.0169974
prot490	P08185	SERPINA6	prot903	P47972	NPTX2	-0.203635	0.0169997
prot1162	Q13275-2	SEMA3F	prot1680	Q9BZC7-2	ABCA2	0.203634	0.0170002
prot372	P02766	TTR	prot1106	Q03591	CFHR1	0.203634	0.0170003
prot1108	Q04756	HGFAC	prot1743	Q9HC57	WFDC1	-0.203633	0.0170011
prot681	P18428	LBP	prot1411	Q86SF2	GALNT7	-0.203632	0.0170013
prot8	P01615	IGKV2D28	prot532	P0C0L4	C4A	0.203628	0.0170037
prot1518	Q8TEU8	WFIKKN2	prot1597	Q96KG7	MEGF10	0.203627	0.0170042
prot750	P23284	PPIB	prot1730	Q9H8L6	MMRN2	0.203625	0.0170055
prot20	A0A0B4J1V0	IGHV315	prot105	O15230	LAMA5	-0.203624	0.0170058
prot541	P0DOY3	IGLC3	prot912	P48723	HSPA13	-0.203623	0.0170065
prot655	P16112-2	ACAN	prot1693	Q9GZX9	TWSG1	0.203621	0.0170075
prot147	O60243	HS6ST1	prot1943	Q9Y646	CPQ	0.20362	0.017008
prot776	P25774-2	CTSS	prot1149	Q12860	CNTN1	-0.20362	0.0170082
prot1657	Q9BUN1	C1orf56	prot1965	A0A0A0MTQ4	RGMA	0.203615	0.0170109
prot286	P01011	SERPINA3	prot455	P06733	ENO1	0.203615	0.0170112
prot23	A0A0B4J1X5	IGHV374	prot455	P06733	ENO1	-0.203613	0.0170119
prot957	P53634	CTSC	prot1654	Q9BU40-2	CRDL1	-0.203613	0.0170121
prot578	P11717	IGF2R	prot1765	Q9NQX7-2	ITM2C	0.203609	0.0170143
prot1518	Q8TEU8	WFIKKN2	prot1834	Q9UBX1	CTSF	0.203608	0.017015
prot1275	Q16568	CARTPT	prot1449	Q8IWY4	SCUBE1	-0.203606	0.0170157
prot1071	P80748	IGLV321	prot1435	Q8IUK8	CBLN2	-0.203606	0.0170159
prot336	P01861	IGHG4	prot617	P14138	EDN3	-0.203606	0.0170161
prot1192	Q13867	BLMH	prot1711	Q9H2X0	CHRD	0.203604	0.0170172
prot1030	P61970	NUTF2	prot1417	Q86UD1	OAF	0.2036	0.0170193
prot81	O14498	ISLR	prot1525	A0A087WWF1	SELENOM	0.203599	0.0170198
prot584	P12111	COL6A3	prot1419	Q86UN3	RTN4RL2	-0.203599	0.0170199
prot499	P08572	COL4A2	prot833	P34096	RNASE4	0.203596	0.0170211
prot663	P16870-2	CBPE	prot1084	P98172	EFNB1	0.203595	0.017022
prot988	E9PLK3	NPEPPS	prot1704	Q9H1U4	MEGF9	0.203594	0.0170224
prot1561	A0A0U1RR20	PRG4	prot1859	Q9UJ99	CDH22	-0.203594	0.0170226
prot1369	Q6UX71	PLXDC2	prot1662	F8VZI9	FAIM2	0.203594	0.0170228
prot286	P01011	SERPINA3	prot1446	Q8IWU5-2	SULF2	-0.203593	0.0170231
prot234	O95185-2	UNC5C	prot653	H0YDW7	CD44	0.203593	0.0170232
prot1167	Q13404	UBE2V1	prot1212	Q14515	SPARCL1	0.203593	0.0170233
prot124	O43405	COCH	prot290	P01031	C5	-0.203592	0.0170237
prot680	P18206-2	VCL	prot1607	Q96PD5	PGLYRP2	-0.203591	0.0170244
prot923	G3XAP6	COMP	prot1603	Q96NZ9	PRAP1	-0.203588	0.0170258
prot96	O14917	PCDH17	prot1849	Q9UHI8	ADAMTS1	0.203587	0.0170263
prot426	P05090	APOD	prot981	J3KRI5	CDH8	-0.203587	0.0170264
prot185	O75223	GGCT	prot1117	H0YNK6	TYRO3	0.203585	0.0170276
prot598	P13473-2	LAMP2	prot1845	Q9UHC6	CNTNAP2	0.203581	0.0170297
prot1541	Q92673	SORL1	prot1884	Q9ULP0-2	NDRG4	0.203581	0.0170297
prot23	A0A0B4J1X5	IGHV374	prot896	I3L0N3	NSF	-0.203581	0.0170299
prot110	H9KV31	NCAM2	prot883	P42785	PRCP	0.20358	0.01703
prot239	H0YI30	GDF11	prot1458	Q8IZP7	HS6ST3	0.203579	0.0170308
prot479	P07711	CTSL	prot1416	Q86TY3-2	CN037	0.203578	0.0170312
prot1722	Q9H4F8	SMOC1	prot1902	Q9UQ52	CNTN6	0.203577	0.017032
prot680	P18206-2	VCL	prot829	P32119	PRDX2	0.203577	0.0170321
prot1115	Q05996-2	ZP2	prot1277	Q16610	ECM1	0.203576	0.0170328
prot184	O75173	ADAMTS4	prot1702	Q9H173	SIL1	0.203575	0.0170328
prot1344	A0A0G2JM94	LAIR1	prot1449	Q8IWY4	SCUBE1	0.203575	0.0170328
prot324	P01721	IGLV657	prot2020	G3XAK1	MST1	0.203574	0.0170335
prot861	P36955	SERPINF1	prot1765	Q9NQX7-2	ITM2C	0.203572	0.0170348
prot461	P07108	DBI	prot796	P29279-2	CTGF	0.203566	0.0170381
prot1417	Q86UD1	OAF	prot1538	Q92563	SPOCK2	-0.203564	0.0170389
prot1402	Q7Z5L0	VMO1	prot1553	Q92854	SEMA4D	0.203564	0.0170394
prot536	J3QS39	UBB	prot1487	Q8NBI6	XXYLT1	0.203562	0.0170402
prot477	P07602	PSAP	prot1933	Q9Y5I4	PCDHAC2	0.203562	0.0170405
prot777	P26038	MSN	prot1827	Q9UBG0	MRC2	0.203558	0.0170423
prot554	P10599	TXN	prot743	P22748	CA4	0.203557	0.0170428
prot732	P22303	ACHE	prot1095	Q01995	TAGLN	0.203557	0.017043
prot116	O43173	ST8SIA3	prot1514	Q8TDQ0-2	HAVR2	0.203556	0.0170433
prot407	P04275	VWF	prot843	P35443	THBS4	0.203555	0.0170441
prot905	P48061-2	CXCL12	prot1471	A0A0C4DGI5	TAFA2	-0.203555	0.0170444
prot103	O15197-3	EPHB6	prot1387	Q6ZSJ9	SHISA6	0.203553	0.0170455
prot485	P07998	RNASE1	prot1554	Q92859-3	NEO1	0.203551	0.0170463
prot159	O60568	PLOD3	prot197	O75509	TNFRSF21	-0.203549	0.0170473
prot274	P00734	F2	prot1653	Q9BTY2	FUCA2	-0.203545	0.0170496
prot51	A6NLU5	VSTM2B	prot619	P14174	MIF	0.203545	0.0170496
prot506	P08697	SERPINF2	prot1243	Q15293	RCN1	-0.203545	0.0170498
prot250	O95633-2	FSTL3	prot1459	Q8IZS8	CACNA2D3	-0.203544	0.0170502
prot533	P0C0L5	C4B	prot1164	Q13332-3	PTPRS	-0.203544	0.0170504
prot451	P06396	GSN	prot1149	Q12860	CNTN1	0.203543	0.0170506
prot90	O14773	TPP1	prot699	F8WE86	TCN2	0.203542	0.0170512
prot436	S4R371	FABP3	prot1164	Q13332-3	PTPRS	0.203541	0.0170518
prot1071	P80748	IGLV321	prot1308	Q53RD9	FBLN7	-0.20354	0.0170526
prot159	O60568	PLOD3	prot1743	Q9HC57	WFDC1	-0.203538	0.0170536
prot115	O43157-2	PLXNB1	prot657	P16152	CBR1	0.203538	0.0170537
prot1084	P98172	EFNB1	prot1769	Q9NRR1	CYTL1	0.203538	0.0170538
prot250	O95633-2	FSTL3	prot1254	Q15582	TGFBI	0.203532	0.0170567
prot874	P40189	IL6ST	prot1199	Q14114-3	LRP8	0.203529	0.0170585
prot2	A0A075B6I0	IGLV861	prot287	P01019	AGT	-0.203529	0.0170587
prot308	P01594	IGKV133	prot618	P14151	SELL	0.203528	0.0170593
prot637	P15144	ANPEP	prot1258	Q15818	NPTX1	0.203527	0.0170596
prot1633	Q99972	MYOC	prot1902	Q9UQ52	CNTN6	-0.203527	0.0170599
prot758	P23515	OMG	prot1889	Q9UM47	NOTCH3	0.203526	0.0170601
prot1387	Q6ZSJ9	SHISA6	prot1907	Q9Y240	CLEC11A	0.203526	0.0170604
prot478	P07686	HEXB	prot1162	Q13275-2	SEMA3F	0.203525	0.0170608
prot1216	Q14574-2	DSC3	prot1702	Q9H173	SIL1	0.203525	0.0170609
prot1100	Q02809	PLOD1	prot1744	Q9HCB6	SPON1	0.203524	0.0170616
prot42	A0A0J9YXX1	IGHV5101	prot1857	Q9UIW2	PLXNA1	-0.203524	0.0170616
prot195	O75493	CA11	prot1369	Q6UX71	PLXDC2	0.203524	0.0170616
prot278	P00742	F10	prot1556	Q92896	GLG1	-0.203523	0.017062
prot937	F5GZ08	APLP1	prot1135	Q09328	MGAT5	0.203523	0.0170621
prot190	O75368	SH3BGRL	prot1834	Q9UBX1	CTSF	0.203523	0.0170621
prot1049	P68133	ACTA1	prot1684	A0A0A0MR20	CNTNAP4	-0.203521	0.0170628
prot307	P01591	JCHAIN	prot410	P04406	GAPDH	-0.203521	0.0170631
prot1078	P98095-2	FBLN2	prot1149	Q12860	CNTN1	0.203521	0.0170631
prot441	P05546	SERPIND1	prot1135	Q09328	MGAT5	-0.203519	0.017064
prot190	O75368	SH3BGRL	prot1505	Q8NHP8	PLBD2	0.203517	0.0170651
prot184	O75173	ADAMTS4	prot286	P01011	SERPINA3	0.203517	0.0170653
prot675	P17900	GM2A	prot831	P33908	MAN1A1	0.203517	0.0170653
prot859	P36871	PGM1	prot1129	Q08380	LGALS3BP	-0.203516	0.0170659
prot393	P04075	ALDOA	prot1478	Q8N475-2	FSTL5	0.203513	0.0170672
prot952	A0A087X240	EFNA5	prot1078	P98095-2	FBLN2	0.20351	0.0170692
prot1654	Q9BU40-2	CRDL1	prot1721	Q9H4D0	CLSTN2	0.20351	0.0170692
prot553	P10586-2	PTPRF	prot1199	Q14114-3	LRP8	0.203507	0.0170706
prot1157	Q13214-2	SEMA3B	prot1727	Q9H741	C12orf49	-0.203506	0.0170711
prot201	O75711	SCRG1	prot355	P02679	FGG	-0.203506	0.0170712
prot1493	Q8NCC3	PLA2G15	prot1727	Q9H741	C12orf49	0.203505	0.0170722
prot1146	Q12805-2	FBLN3	prot1765	Q9NQX7-2	ITM2C	-0.203503	0.0170732
prot1098	Q02487-2	DSC2	prot1879	F5H5X9	CDH7	0.203503	0.0170732
prot896	I3L0N3	NSF	prot1064	P78509	RELN	0.2035	0.0170746
prot515	P09382	LGALS1	prot951	P52799	EFNB2	0.203499	0.0170752
prot459	P06865	HEXA	prot928	F8W1B7	MMP14	0.203499	0.0170753
prot302	P01213	PDYN	prot1561	A0A0U1RR20	PRG4	-0.203493	0.0170783
prot70	O00462	MANBA	prot271	P00533-4	EGFR	0.203491	0.0170797
prot1033	P62258	YWHAE	prot1187	Q13740-2	ALCAM	0.203491	0.0170797
prot288	P01023	A2M	prot531	P09972	ALDOC	0.203487	0.0170817
prot469	A0A1B0GVD5	CTSD	prot653	H0YDW7	CD44	0.203486	0.0170823
prot784	P27824	CANX	prot1962	A0A087X1V2	NCAM1	0.203484	0.0170836
prot1603	Q96NZ9	PRAP1	prot1763	A0A0C4DFP6	CRTAC1	-0.20348	0.0170857
prot307	P01591	JCHAIN	prot1337	Q658N2	WSCD1	-0.20348	0.0170859
prot1226	Q14982-2	OPCML	prot1656	Q9BUJ0	ABHD14A	0.203479	0.0170862
prot318	P01703	IGLV140	prot952	A0A087X240	EFNA5	-0.203478	0.017087
prot618	P14151	SELL	prot1239	Q15223	NECTIN1	-0.203477	0.0170874
prot1397	Q7Z3B1	NEGR1	prot1848	Q9UHG3	PCYOX1	0.203477	0.0170874
prot329	P01782	IGHV39	prot875	P40925	MDH1	-0.203476	0.0170879
prot604	P13611	VCAN	prot1106	Q03591	CFHR1	-0.203475	0.0170886
prot1117	H0YNK6	TYRO3	prot1159	Q13228	SELENBP1	0.203473	0.0170896
prot204	A0A1B0GVB9	ATP6AP2	prot465	P07225	PROS1	-0.203472	0.0170902
prot436	S4R371	FABP3	prot1708	Q9H2A7	CXCL16	0.203472	0.0170903
prot531	P09972	ALDOC	prot750	P23284	PPIB	0.203472	0.0170905
prot1480	Q8N6C5-2	IGSF1	prot1933	Q9Y5I4	PCDHAC2	0.20347	0.0170911
prot746	P22897	MRC1	prot1623	Q99674	CGREF1	0.20347	0.0170911
prot103	O15197-3	EPHB6	prot809	P30101	PDIA3	0.20347	0.0170915
prot746	P22897	MRC1	prot1766	Q9NR34	MAN1C1	0.203465	0.0170939
prot1232	Q15063	POSTN	prot1497	Q8NES3	LFNG	-0.20346	0.0170967
prot82	O14514	ADGRB1	prot306	P01344	IGF2	-0.203459	0.0170974
prot287	P01019	AGT	prot657	P16152	CBR1	0.203456	0.0170992
prot872	P39060-2	COL18A1	prot1654	Q9BU40-2	CRDL1	0.203455	0.0170995
prot1469	Q8N2S1-2	LTBP4	prot1859	Q9UJ99	CDH22	-0.203455	0.0170997
prot65	O00339-2	MATN2	prot292	P01034	CST3	0.203455	0.0170998
prot514	P09211	GSTP1	prot838	P35052	GPC1	0.203454	0.0171002
prot655	P16112-2	ACAN	prot878	P41222	PTGDS	-0.203454	0.0171003
prot663	P16870-2	CBPE	prot707	P20774	OGN	0.20345	0.0171022
prot973	P55058	PLTP	prot1343	Q6FHJ7	SFRP4	0.20345	0.0171023
prot733	P22304	IDS	prot1146	Q12805-2	FBLN3	-0.203449	0.0171031
prot214	O94769	ECM2	prot940	P51884	LUM	0.203446	0.0171047
prot1777	Q9NSC7	ST6GALNAC1	prot1879	F5H5X9	CDH7	0.203444	0.0171057
prot578	P11717	IGF2R	prot1654	Q9BU40-2	CRDL1	0.203441	0.0171074
prot105	O15230	LAMA5	prot1190	E7EUF1	ENPP2	-0.203441	0.0171078
prot668	P17174	GOT1	prot1024	P61626	LYZ	0.20344	0.0171083
prot81	O14498	ISLR	prot1590	Q96ID5	IGSF21	0.203436	0.01711
prot557	P10643	C7	prot952	A0A087X240	EFNA5	-0.203436	0.0171102
prot647	P15586	GNS	prot1387	Q6ZSJ9	SHISA6	0.203435	0.017111
prot375	G3V0E5	TFRC	prot1765	Q9NQX7-2	ITM2C	0.203434	0.0171117
prot361	P02747	C1QC	prot1618	Q99523	SORT1	-0.20343	0.0171136
prot1768	Q9NRN5	OLFML3	prot2020	G3XAK1	MST1	-0.203428	0.0171148
prot1117	H0YNK6	TYRO3	prot1416	Q86TY3-2	CN037	0.203426	0.017116
prot431	P05160	F13B	prot1370	Q6UX72	B3GNT9	-0.203423	0.0171177
prot130	C9JR67	SGCE	prot1849	Q9UHI8	ADAMTS1	0.203422	0.0171181
prot567	P11047	LAMC1	prot879	P41271	NBL1	0.203421	0.0171187
prot2	A0A075B6I0	IGLV861	prot528	P09871	C1S	-0.203419	0.0171197
prot325	P01742	IGHV169	prot567	P11047	LAMC1	-0.203418	0.0171205
prot532	P0C0L4	C4A	prot1680	Q9BZC7-2	ABCA2	-0.203417	0.0171207
prot1257	Q15782-6	CHI3L2	prot1427	A0A0A6YYA0	TMED7-TICAM2	-0.203416	0.0171216
prot914	P48740-2	MASP1	prot1424	Q86VZ4	LRP11	-0.203413	0.0171233
prot551	P10451-3	SPP1	prot565	P10909-4	CLUS	0.203411	0.017124
prot1862	Q9UJJ9	GNPTG	prot1874	Q9UKU9	ANGPTL2	0.20341	0.017125
prot190	O75368	SH3BGRL	prot1556	Q92896	GLG1	0.203408	0.0171256
prot547	P10253	GAA	prot711	P20916-2	MAG	0.203408	0.0171258
prot401	P04196	HRG	prot1831	Q9UBR2	CTSZ	-0.203407	0.0171263
prot103	O15197-3	EPHB6	prot1359	Q6UVK1	CSPG4	0.203405	0.0171275
prot43	A0M8Q6	IGLC7	prot146	O60242	ADGRB3	-0.203403	0.0171289
prot42	A0A0J9YXX1	IGHV5101	prot1919	Q9Y2I2-1	NTNG1	-0.203402	0.0171295
prot281	P00748	F12	prot1114	Q05707-2	COL14A1	-0.203401	0.0171296
prot345	P02452	COL1A1	prot1454	B1AN15	KIAA0319L	0.203401	0.0171296
prot213	O94766	B3GAT3	prot1212	Q14515	SPARCL1	0.2034	0.0171302
prot639	P15169	CPN1	prot1835	Q9UBX5	FBLN5	-0.2034	0.0171304
prot137	O43827	ANGPTL7	prot555	P10619-2	PPGB	0.203398	0.0171312
prot874	P40189	IL6ST	prot1095	Q01995	TAGLN	0.203398	0.0171314
prot281	P00748	F12	prot2036	Q7LBX6	NRP2	-0.203398	0.0171316
prot1427	A0A0A6YYA0	TMED7-TICAM2	prot1566	Q969H8	MYDGF	0.203396	0.0171327
prot1425	Q86X29-6	LSR	prot1478	Q8N475-2	FSTL5	0.203396	0.0171327
prot875	P40925	MDH1	prot1146	Q12805-2	FBLN3	-0.203395	0.017133
prot683	P18669	PGAM1	prot1585	Q96GW7	BCAN	0.203395	0.0171334
prot445	P06276	BCHE	prot891	P43251-4	BTD	0.203394	0.0171338
prot695	P19835	CEL	prot1147	Q12805-5	FBLN3	-0.203393	0.0171343
prot378	P02790	HPX	prot1107	Q04721	NOTCH2	-0.203392	0.0171346
prot429	P05154	SERPINA5	prot438	P05452	CLEC3B	-0.203391	0.0171353
prot765	P24592	IGFBP6	prot1132	Q08629	SPOCK1	-0.203391	0.0171353
prot619	P14174	MIF	prot1459	Q8IZS8	CACNA2D3	0.20339	0.017136
prot412	P04433	IGKV311	prot1347	Q6KC79-2	NIPBL	-0.20339	0.0171362
prot43	A0M8Q6	IGLC7	prot362	P02748	C9	0.203387	0.0171375
prot1071	P80748	IGLV321	prot1104	Q03167-2	TGFBR3	-0.203386	0.017138
prot499	P08572	COL4A2	prot1782	Q9NTU7	CBLN4	0.203384	0.0171391
prot1128	Q08345	DDR1	prot1666	Q9BXJ3	C1QTNF4	0.203383	0.0171399
prot514	P09211	GSTP1	prot999	R4GMM9	NXPH1	0.203383	0.0171399
prot61	O00264	PGRMC1	prot242	O95445	APOM	-0.203383	0.01714
prot766	P24593	IGFBP5	prot779	P26992	CNTFR	-0.203382	0.0171401
prot196	A0A0A0MRU5	A0A0A0MRU5	prot1320	Q5KU26	COLEC12	0.203378	0.0171424
prot1827	Q9UBG0	MRC2	prot2006	E7ETH0	CFI	-0.203378	0.0171426
prot793	P29120-2	PCSK1	prot1850	Q9UHL4	DPP7	0.203377	0.0171433
prot1028	J3KMY5	NPC2	prot1511	Q8TCZ2	CD99L2	0.203374	0.0171446
prot1151	Q12907	LMAN2	prot1545	Q92743	HTRA1	0.203374	0.0171447
prot1498	Q8NFP4	MDGA1	prot1527	Q8WXD2	SCG3	0.203373	0.0171452
prot744	P22792	CPN2	prot1997	C9J2H1	ITIH5	-0.203371	0.0171463
prot1419	Q86UN3	RTN4RL2	prot1722	Q9H4F8	SMOC1	0.203371	0.0171463
prot359	P02745	C1QA	prot644	E7ENM0	ELN	0.203371	0.0171467
prot896	I3L0N3	NSF	prot926	A0A182DWH7	SELENOP	-0.203369	0.0171477
prot912	P48723	HSPA13	prot1632	Q99969	RARRES2	0.203365	0.0171496
prot1348	Q6MZW2	FSTL4	prot1722	Q9H4F8	SMOC1	0.203365	0.0171498
prot345	P02452	COL1A1	prot802	P29966	MARCKS	0.203363	0.0171511
prot301	P01210	PENK	prot675	P17900	GM2A	0.203361	0.0171523
prot777	P26038	MSN	prot1104	Q03167-2	TGFBR3	0.203361	0.0171523
prot88	O14672	ADAM10	prot262	P00338	LDHA	0.203359	0.0171531
prot964	E9PG71	EPHA4	prot1478	Q8N475-2	FSTL5	0.203359	0.0171531
prot1796	Q9NYQ8	FAT2	prot1904	Q9UQM7	CAMK2A	0.203359	0.0171532
prot1028	J3KMY5	NPC2	prot1416	Q86TY3-2	CN037	0.203358	0.0171535
prot821	P31150	GDI1	prot1541	Q92673	SORL1	0.203357	0.0171544
prot61	O00264	PGRMC1	prot1595	Q96JF0	ST6GAL2	0.203355	0.0171553
prot145	A2A3C1	ADGRB2	prot776	P25774-2	CTSS	-0.203353	0.0171564
prot393	P04075	ALDOA	prot1133	Q08ET2	SIGLEC14	0.203353	0.0171565
prot1325	Q5T848	GPR158	prot1343	Q6FHJ7	SFRP4	-0.203352	0.0171573
prot386	P03973	SLPI	prot1348	Q6MZW2	FSTL4	-0.203351	0.0171574
prot832	P34059	GALNS	prot1727	Q9H741	C12orf49	0.203351	0.0171575
prot400	P04180	LCAT	prot713	P21246	PTN	0.203349	0.017159
prot732	P22303	ACHE	prot957	P53634	CTSC	-0.203346	0.0171606
prot421	P05026-2	AT1B1	prot1549	Q92820	GGH	0.203345	0.0171609
prot257	O95967	EFEMP2	prot520	P09486	SPARC	0.203345	0.0171612
prot747	P23083	IGHV12	prot750	P23284	PPIB	-0.203344	0.0171617
prot875	P40925	MDH1	prot1849	Q9UHI8	ADAMTS1	0.203343	0.0171624
prot1425	Q86X29-6	LSR	prot1740	Q9HC38-2	GLOD4	0.203341	0.0171631
prot290	P01031	C5	prot2011	E9PL83	ADM	-0.20334	0.0171636
prot657	P16152	CBR1	prot1919	Q9Y2I2-1	NTNG1	0.203339	0.0171642
prot1129	Q08380	LGALS3BP	prot1167	Q13404	UBE2V1	-0.203339	0.0171644
prot952	A0A087X240	EFNA5	prot1471	A0A0C4DGI5	TAFA2	0.203339	0.0171646
prot1667	Q9BXJ4-3	C1QTNF3	prot2011	E9PL83	ADM	-0.203336	0.0171661
prot277	P00740-2	F9	prot1751	Q9HDB5-4	NRXN3	-0.203335	0.0171665
prot1295	Q29963	HLAC	prot1355	Q6PCB0	VWA1	0.203335	0.0171668
prot561	P10721-2	KIT	prot1003	P60174-1	TPI1	0.203333	0.0171676
prot765	P24592	IGFBP6	prot1147	Q12805-5	FBLN3	0.203331	0.0171688
prot1338	Q68BL7-3	OLFML2A	prot1849	Q9UHI8	ADAMTS1	0.203327	0.0171709
prot270	P00505	GOT2	prot1319	Q5JZY3-2	EPHA10	0.203327	0.0171711
prot459	P06865	HEXA	prot1202	Q14165	MLEC	0.203327	0.0171713
prot536	J3QS39	UBB	prot1681	A0A087WZS0	LYNX1	-0.203326	0.0171714
prot1365	Q6UWR7	ENPP6	prot1683	Q9BZR6	RTN4R	0.203326	0.0171715
prot711	P20916-2	MAG	prot1970	A0A0C4DH35	IGHV335	-0.203323	0.0171732
prot124	O43405	COCH	prot1502	Q8NFZ8	CADM4	0.203323	0.0171736
prot833	P34096	RNASE4	prot877	U3KQG5	CD200	-0.203322	0.0171737
prot456	P06744	GPI	prot1425	Q86X29-6	LSR	0.203321	0.0171742
prot838	P35052	GPC1	prot1737	Q9HBR0	SLC38A10	0.203321	0.0171747
prot680	P18206-2	VCL	prot1286	Q16706	MAN2A1	0.20332	0.0171748
prot1265	Q15904	ATP6AP1	prot1587	Q96HD1	CRELD1	0.20332	0.0171748
prot80	O00754-2	MAN2B1	prot541	P0DOY3	IGLC3	-0.20332	0.0171752
prot725	P21810	BGN	prot1996	B7ZKJ8	ITIH4	-0.203318	0.0171761
prot1147	Q12805-5	FBLN3	prot1827	Q9UBG0	MRC2	-0.203317	0.0171768
prot224	O94919	ENDOD1	prot1381	Q6YHK3	CD109	0.203316	0.017177
prot566	P11021	HSPA5	prot872	P39060-2	COL18A1	-0.203316	0.0171773
prot1092	Q01469	FABP5	prot1406	Q7Z7G0	ABI3BP	0.203315	0.0171775
prot663	P16870-2	CBPE	prot1280	Q16627	CCL14	-0.203314	0.0171782
prot743	P22748	CA4	prot1511	Q8TCZ2	CD99L2	0.203314	0.0171783
prot81	O14498	ISLR	prot828	P32004-3	L1CAM	0.203313	0.0171786
prot1505	Q8NHP8	PLBD2	prot1667	Q9BXJ4-3	C1QTNF3	0.20331	0.0171806
prot346	P02461	COL3A1	prot482	P07900	HSP90AA1	0.20331	0.0171807
prot1028	J3KMY5	NPC2	prot1209	Q14393-2	GAS6	0.203307	0.0171824
prot914	P48740-2	MASP1	prot937	F5GZ08	APLP1	-0.203306	0.0171827
prot61	O00264	PGRMC1	prot607	P13667	PDIA4	0.203305	0.0171833
prot1547	Q92765	FRZB	prot1898	Q9UP79	ADAMTS8	0.203305	0.0171834
prot891	P43251-4	BTD	prot1882	Q9ULI3	HEG1	0.203304	0.0171839
prot1394	Q7LFX5	CHST15	prot1883	Q9ULL4	PLXNB3	0.203304	0.0171842
prot1145	Q12797-10	ASPH	prot1541	Q92673	SORL1	0.203303	0.0171845
prot951	P52799	EFNB2	prot1071	P80748	IGLV321	-0.203303	0.0171847
prot725	P21810	BGN	prot856	P36222	CHI3L1	-0.203302	0.0171853
prot1158	Q13217	DNAJC3	prot1857	Q9UIW2	PLXNA1	0.203301	0.0171855
prot952	A0A087X240	EFNA5	prot1665	Q9BX67	JAM3	0.203301	0.0171858
prot209	O76061	STC2	prot1199	Q14114-3	LRP8	0.2033	0.0171863
prot80	O00754-2	MAN2B1	prot1024	P61626	LYZ	-0.203299	0.0171865
prot891	P43251-4	BTD	prot1046	E5RJR5	SKP1	0.203299	0.0171866
prot1135	Q09328	MGAT5	prot1438	Q8IV08	PLD3	0.203298	0.0171871
prot1554	Q92859-3	NEO1	prot1634	Q99983	OMD	0.203298	0.0171873
prot1344	A0A0G2JM94	LAIR1	prot1411	Q86SF2	GALNT7	0.203298	0.0171874
prot582	P12110	COL6A2	prot1039	P62937	PPIA	0.203297	0.0171876
prot1135	Q09328	MGAT5	prot1434	Q8IUK5	PLXDC1	0.203297	0.0171878
prot148	O60245	PCDH7	prot876	P40926	MDH2	0.203296	0.0171881
prot505	P08670	VIM	prot1222	G3V3X5	LTBP2	0.203294	0.0171893
prot81	O14498	ISLR	prot1494	Q8NCL4	GALNT6	0.203294	0.0171894
prot190	O75368	SH3BGRL	prot1182	Q13634-2	CDH18	0.203293	0.0171901
prot1151	Q12907	LMAN2	prot1454	B1AN15	KIAA0319L	0.203293	0.0171903
prot90	O14773	TPP1	prot1892	Q9UMX5	NENF	0.203292	0.0171907
prot61	O00264	PGRMC1	prot1178	Q13554-7	CAMK2B	0.203289	0.0171922
prot733	P22304	IDS	prot1860	Q9UJA9	ENPP5	0.203288	0.0171931
prot267	P00450	CP	prot405	P04233	CD74	-0.203285	0.0171947
prot1608	Q96PQ0	SORCS2	prot1973	A0A0D9SF30	NCAM1	0.203284	0.0171949
prot1202	Q14165	MLEC	prot1493	Q8NCC3	PLA2G15	0.203283	0.0171958
prot1501	Q8NFZ4	NLGN2	prot1803	Q9NZC2-2	TREM2	0.203283	0.0171959
prot724	P21802-8	FGFR2	prot1243	Q15293	RCN1	0.203282	0.0171962
prot665	P16949	STMN1	prot1943	Q9Y646	CPQ	0.20328	0.017197
prot694	P19827	ITIH1	prot707	P20774	OGN	-0.20328	0.0171975
prot50	A6NL88	SHISA7	prot1152	Q12913	PTPRJ	0.20328	0.0171976
prot338	P01876	IGHA1	prot1836	Q9UBX7-1	KLK11	-0.203279	0.0171982
prot322	P01717	IGLV325	prot1704	Q9H1U4	MEGF9	-0.203278	0.0171985
prot729	P22061	PCMT1	prot1115	Q05996-2	ZP2	0.203277	0.0171992
prot893	P45877	PPIC	prot1359	Q6UVK1	CSPG4	0.203277	0.0171992
prot891	P43251-4	BTD	prot1650	K7EKV3	RTBDN	0.203274	0.0172007
prot45	A2NJV5	IGKV229	prot331	P01833	PIGR	-0.203274	0.0172008
prot175	E7EWD3	ADAM23	prot336	P01861	IGHG4	-0.203273	0.0172011
prot872	P39060-2	COL18A1	prot1355	Q6PCB0	VWA1	-0.203272	0.0172015
prot445	P06276	BCHE	prot1755	Q9NPD7	NRN1	0.203272	0.0172017
prot76	D6RHI9	RNASET2	prot663	P16870-2	CBPE	0.203271	0.0172021
prot1178	Q13554-7	CAMK2B	prot1295	Q29963	HLAC	0.203271	0.0172022
prot88	O14672	ADAM10	prot1813	Q9P0K9	FRRS1L	0.20327	0.0172028
prot1471	A0A0C4DGI5	TAFA2	prot1831	Q9UBR2	CTSZ	-0.203269	0.0172033
prot1185	Q13683-13	ITGA7	prot1471	A0A0C4DGI5	TAFA2	-0.203268	0.0172043
prot1740	Q9HC38-2	GLOD4	prot2034	Q5SPY9	NPDC1	0.203266	0.0172054
prot256	O95965	ITGBL1	prot277	P00740-2	F9	-0.203264	0.0172063
prot244	O95467	GNAS	prot1003	P60174-1	TPI1	0.203264	0.0172065
prot483	P07942	LAMB1	prot1138	Q10469	MGAT2	0.203261	0.0172082
prot239	H0YI30	GDF11	prot980	P55285-2	CADH6	0.203259	0.0172089
prot408	I3L145	SHBG	prot1159	Q13228	SELENBP1	-0.203257	0.0172103
prot832	P34059	GALNS	prot1554	Q92859-3	NEO1	0.203255	0.0172112
prot19	A0A0B4J1U7	IGHV61	prot1146	Q12805-2	FBLN3	0.203255	0.0172112
prot1180	Q13557-8	CAMK2D	prot1501	Q8NFZ4	NLGN2	0.203255	0.0172112
prot322	P01717	IGLV325	prot677	A6XND0	IGFBP3	0.203253	0.0172122
prot729	P22061	PCMT1	prot1848	Q9UHG3	PCYOX1	0.203253	0.0172123
prot459	P06865	HEXA	prot589	P12277	CKB	0.203252	0.0172128
prot581	P12109	COL6A1	prot1665	Q9BX67	JAM3	0.203251	0.0172133
prot1286	Q16706	MAN2A1	prot1812	Q9P0K1-5	ADAM22	0.203251	0.0172135
prot352	P02656	APOC3	prot1799	Q9NZ08	ERAP1	-0.203251	0.0172136
prot360	D6R934	C1QB	prot1258	Q15818	NPTX1	-0.203251	0.0172136
prot584	P12111	COL6A3	prot1377	Q6UXK5	LRRN1	-0.203251	0.0172137
prot570	P11142	HSPA8	prot748	P23142	FBLN1	-0.20325	0.0172139
prot501	P08581	MET	prot1649	Q9BS26	ERP44	0.203249	0.0172148
prot1148	Q12841	FSTL1	prot1666	Q9BXJ3	C1QTNF4	-0.203248	0.0172155
prot1012	P60983	GMFB	prot1769	Q9NRR1	CYTL1	0.203245	0.0172168
prot1039	P62937	PPIA	prot1447	Q8IWV2	CNTN4	0.203243	0.017218
prot1287	Q16769	QPCT	prot1958	V9HW75	NUCB2	0.203243	0.0172182
prot85	O14594	NCAN	prot620	P14207	FOLR2	0.203238	0.0172207
prot271	P00533-4	EGFR	prot1067	P80108	GPLD1	-0.203237	0.0172213
prot226	O94933	SLITRK3	prot318	P01703	IGLV140	-0.203237	0.0172215
prot453	P06681	C2	prot1707	Q5T123	SH3BGRL3	-0.203236	0.0172221
prot1849	Q9UHI8	ADAMTS1	prot1936	Q9Y5Y7	LYVE1	0.203235	0.0172223
prot1611	Q96RW7-2	HMCN1	prot1904	Q9UQM7	CAMK2A	0.203235	0.0172224
prot61	O00264	PGRMC1	prot1100	Q02809	PLOD1	0.203235	0.0172226
prot1071	P80748	IGLV321	prot1371	Q6UX73-2	C16orf89	-0.203233	0.0172234
prot386	P03973	SLPI	prot1285	Q16674	MIA	0.203232	0.0172243
prot324	P01721	IGLV657	prot1565	Q93091	RNASE6	0.203229	0.0172259
prot148	O60245	PCDH7	prot1119	Q06828	FMOD	-0.203229	0.017226
prot426	P05090	APOD	prot1137	Q0P6D2	DIPK1C	-0.203225	0.0172279
prot578	P11717	IGF2R	prot1702	Q9H173	SIL1	0.203224	0.0172285
prot551	P10451-3	SPP1	prot1295	Q29963	HLAC	0.203223	0.017229
prot405	P04233	CD74	prot1117	H0YNK6	TYRO3	0.203223	0.0172295
prot45	A2NJV5	IGKV229	prot750	P23284	PPIB	-0.203221	0.0172303
prot1469	Q8N2S1-2	LTBP4	prot1763	A0A0C4DFP6	CRTAC1	-0.203218	0.0172319
prot1095	Q01995	TAGLN	prot1849	Q9UHI8	ADAMTS1	0.203217	0.0172325
prot120	O43291	SPINT2	prot923	G3XAP6	COMP	-0.203217	0.0172326
prot1454	B1AN15	KIAA0319L	prot1556	Q92896	GLG1	0.203217	0.0172327
prot863	P36980-2	FHR2	prot1162	Q13275-2	SEMA3F	-0.203217	0.0172328
prot489	P08174-6	DAF	prot1570	Q96AQ6-2	PBXIP1	0.203216	0.017233
prot1242	Q15262	PTPRK	prot1422	F5GZZ9	CD163	-0.203216	0.0172333
prot1202	Q14165	MLEC	prot1437	Q8IUX7	AEBP1	0.203214	0.0172341
prot308	P01594	IGKV133	prot1471	A0A0C4DGI5	TAFA2	-0.203214	0.0172343
prot469	A0A1B0GVD5	CTSD	prot738	I6LM06	FGFR3	-0.203212	0.0172357
prot760	P23528	CFL1	prot1624	D6RGG3	COL12A1	-0.203211	0.0172358
prot547	P10253	GAA	prot675	P17900	GM2A	0.203211	0.0172358
prot81	O14498	ISLR	prot1819	Q9P232	CNTN3	0.203206	0.0172388
prot578	P11717	IGF2R	prot1882	Q9ULI3	HEG1	0.203205	0.0172393
prot547	P10253	GAA	prot1033	P62258	YWHAE	0.203205	0.0172394
prot863	P36980-2	FHR2	prot1417	Q86UD1	OAF	-0.203203	0.0172404
prot923	G3XAP6	COMP	prot1768	Q9NRN5	OLFML3	-0.203202	0.0172408
prot912	P48723	HSPA13	prot1967	A0A0B4J2B5	IGHV3OR169	-0.203202	0.0172412
prot747	P23083	IGHV12	prot1369	Q6UX71	PLXDC2	-0.203201	0.0172413
prot973	P55058	PLTP	prot1306	Q53EL9-3	SEZ6	0.2032	0.0172421
prot107	O15240	VGF	prot830	P33151	CDH5	-0.203199	0.0172425
prot80	O00754-2	MAN2B1	prot1268	Q16270	IGFBP7	0.203195	0.0172451
prot53	B9A064	IGLL5	prot361	P02747	C1QC	0.203194	0.0172452
prot42	A0A0J9YXX1	IGHV5101	prot493	P08253	MMP2	0.203194	0.0172453
prot1034	P62328	TMSB4X	prot1172	Q13444-10	ADAM15	0.203193	0.017246
prot485	P07998	RNASE1	prot741	P22692	IGFBP4	0.20319	0.0172474
prot267	P00450	CP	prot1766	Q9NR34	MAN1C1	-0.203189	0.0172482
prot574	P11279	LAMP1	prot1342	Q6EMK4	VASN	0.203189	0.0172485
prot145	A2A3C1	ADGRB2	prot1848	Q9UHG3	PCYOX1	0.203186	0.0172501
prot732	P22303	ACHE	prot760	P23528	CFL1	0.203185	0.0172504
prot291	Q5H9A7	TIMP1	prot1433	Q8IUC8	GALNT13	-0.203182	0.0172521
prot533	P0C0L5	C4B	prot2025	H3BLU2	LSAMP	-0.203182	0.0172524
prot383	P03950	ANG	prot1779	Q9NT22	EMILIN3	0.203181	0.0172528
prot539	P0DMQ5	INAFM2	prot1386	Q6ZRP7	QSOX2	0.20318	0.0172531
prot278	P00742	F10	prot741	P22692	IGFBP4	0.203178	0.0172546
prot543	P0DP25	CALM1	prot1101	Q02818	NUCB1	0.203176	0.0172556
prot449	P06312	IGKV41	prot561	P10721-2	KIT	-0.203175	0.017256
prot234	O95185-2	UNC5C	prot1417	Q86UD1	OAF	0.203175	0.0172563
prot620	P14207	FOLR2	prot1857	Q9UIW2	PLXNA1	0.203174	0.0172569
prot290	P01031	C5	prot1039	P62937	PPIA	-0.203172	0.0172576
prot536	J3QS39	UBB	prot2034	Q5SPY9	NPDC1	0.203171	0.0172585
prot474	P07360	C8G	prot1114	Q05707-2	COL14A1	-0.20317	0.0172587
prot400	P04180	LCAT	prot481	P07858	CTSB	0.20317	0.0172587
prot707	P20774	OGN	prot1365	Q6UWR7	ENPP6	0.203167	0.0172605
prot856	P36222	CHI3L1	prot862	P36957	DLST	-0.203166	0.0172611
prot232	O95158	NXPH4	prot933	A0A087WXM8	BCAM	0.203165	0.0172619
prot239	H0YI30	GDF11	prot1269	Q16288-2	NTRK3	0.203164	0.0172622
prot384	P03951	F11	prot1569	F8WDW9	ESAM	-0.203164	0.0172626
prot147	O60243	HS6ST1	prot1275	Q16568	CARTPT	0.203162	0.0172633
prot604	P13611	VCAN	prot802	P29966	MARCKS	0.203162	0.0172636
prot368	Q5VY30	RBP4	prot730	A0A140TA41	TNXB	-0.20316	0.0172643
prot310	P01599	IGKV117	prot1889	Q9UM47	NOTCH3	-0.203158	0.0172654
prot250	O95633-2	FSTL3	prot1045	P63104	YWHAZ	-0.203155	0.0172671
prot404	P04217	A1BG	prot716	P21333-2	FLNA	-0.203154	0.0172679
prot876	P40926	MDH2	prot1997	C9J2H1	ITIH5	0.203154	0.0172679
prot50	A6NL88	SHISA7	prot1755	Q9NPD7	NRN1	0.203154	0.0172679
prot1039	P62937	PPIA	prot1965	A0A0A0MTQ4	RGMA	0.203151	0.0172693
prot421	P05026-2	AT1B1	prot1714	Q9H3G5	CPVL	0.203151	0.0172694
prot317	P01701	IGLV151	prot1034	P62328	TMSB4X	-0.20315	0.0172701
prot240	O95428	PAPLN	prot1965	A0A0A0MTQ4	RGMA	0.20315	0.0172702
prot365	P02751	FN1	prot1847	Q9UHG2	PCSK1N	0.20315	0.0172704
prot1152	Q12913	PTPRJ	prot1862	Q9UJJ9	GNPTG	0.203149	0.0172707
prot612	P13796	LCP1	prot859	P36871	PGM1	-0.203147	0.0172716
prot838	P35052	GPC1	prot1612	Q96S96	PEBP4	0.203147	0.0172719
prot1755	Q9NPD7	NRN1	prot1944	Q9Y653-2	ADGRG1	0.203146	0.0172724
prot590	P12318-2	FCGR2A	prot1447	Q8IWV2	CNTN4	0.203145	0.017273
prot436	S4R371	FABP3	prot1946	Q9Y6N6	LAMC3	0.203145	0.0172732
prot1183	Q13641	TPBG	prot1492	Q8NBS9	TXNDC5	0.203143	0.0172741
prot1222	G3V3X5	LTBP2	prot1977	A0A0G2JRQ6	A0A0G2JRQ6	0.20314	0.0172756
prot699	F8WE86	TCN2	prot1438	Q8IV08	PLD3	0.203138	0.0172769
prot872	P39060-2	COL18A1	prot1336	Q641Q3	METRNL	0.203136	0.0172781
prot681	P18428	LBP	prot923	G3XAP6	COMP	0.203135	0.0172785
prot833	P34096	RNASE4	prot892	P43652	AFM	0.203135	0.0172786
prot65	O00339-2	MATN2	prot1555	Q92876	KLK6	0.203133	0.0172799
prot256	O95965	ITGBL1	prot1092	Q01469	FABP5	0.203132	0.01728
prot796	P29279-2	CTGF	prot1190	E7EUF1	ENPP2	-0.203132	0.0172801
prot1417	Q86UD1	OAF	prot1495	Q8NCW5-2	NNRE	0.203132	0.0172802
prot1525	A0A087WWF1	SELENOM	prot1802	Q9NZ94-3	NLGN3	0.203132	0.0172803
prot281	P00748	F12	prot1387	Q6ZSJ9	SHISA6	-0.203131	0.0172809
prot1091	Q01459	CTBS	prot1882	Q9ULI3	HEG1	-0.20313	0.0172812
prot335	P01860	IGHG3	prot926	A0A182DWH7	SELENOP	0.203129	0.0172817
prot372	P02766	TTR	prot1269	Q16288-2	NTRK3	-0.203128	0.0172824
prot1286	Q16706	MAN2A1	prot1714	Q9H3G5	CPVL	0.203128	0.0172824
prot604	P13611	VCAN	prot1041	P62993	GRB2	0.203128	0.0172826
prot860	F5H5Q2	ACVR1B	prot1893	Q9UN36-2	NDRG2	0.203126	0.0172835
prot90	O14773	TPP1	prot937	F5GZ08	APLP1	0.203124	0.0172846
prot1132	Q08629	SPOCK1	prot1958	V9HW75	NUCB2	0.203124	0.017285
prot443	P05937	CALB1	prot1842	Q9UGM5	FETUB	-0.203122	0.017286
prot708	P20827	EFNA1	prot831	P33908	MAN1A1	0.20312	0.0172869
prot1338	Q68BL7-3	OLFML2A	prot1449	Q8IWY4	SCUBE1	-0.203118	0.0172881
prot1079	P98153-3	IDD	prot1157	Q13214-2	SEMA3B	-0.203118	0.0172882
prot516	P09417	QDPR	prot1381	Q6YHK3	CD109	0.203117	0.0172888
prot426	P05090	APOD	prot1494	Q8NCL4	GALNT6	-0.203113	0.0172912
prot578	P11717	IGF2R	prot1070	P80723	BASP1	0.20311	0.0172926
prot90	O14773	TPP1	prot1566	Q969H8	MYDGF	0.203107	0.0172945
prot4	A0A075B6I9	IGLV746	prot1545	Q92743	HTRA1	-0.203104	0.017296
prot543	P0DP25	CALM1	prot1537	Q92520	FAM3C	0.203103	0.0172966
prot1371	Q6UX73-2	C16orf89	prot1834	Q9UBX1	CTSF	0.203101	0.0172978
prot617	P14138	EDN3	prot1667	Q9BXJ4-3	C1QTNF3	0.203101	0.0172979
prot337	A0A087WYJ9	A0A087WYJ9	prot1381	Q6YHK3	CD109	-0.203098	0.0172993
prot82	O14514	ADGRB1	prot1612	Q96S96	PEBP4	0.203096	0.0173004
prot1306	Q53EL9-3	SEZ6	prot1827	Q9UBG0	MRC2	0.203095	0.0173008
prot871	A0A087X0K0	COL15A1	prot941	P51888	PRELP	0.203095	0.0173012
prot1226	Q14982-2	OPCML	prot1860	Q9UJA9	ENPP5	0.203094	0.0173016
prot688	P19320	VCAM1	prot1500	Q8NFY4-6	SEM6D	0.203091	0.0173032
prot184	O75173	ADAMTS4	prot232	O95158	NXPH4	0.203089	0.0173047
prot489	P08174-6	DAF	prot732	P22303	ACHE	0.203088	0.0173051
prot1119	Q06828	FMOD	prot1587	Q96HD1	CRELD1	-0.203083	0.0173076
prot82	O14514	ADGRB1	prot1848	Q9UHG3	PCYOX1	0.203083	0.0173076
prot466	P07237	P4HB	prot2034	Q5SPY9	NPDC1	0.203081	0.0173088
prot582	P12110	COL6A2	prot1615	Q99435-4	NELL2	-0.203081	0.0173088
prot430	P05155	SERPING1	prot1499	Q8NFT8	DNER	-0.203081	0.0173091
prot941	P51888	PRELP	prot1406	Q7Z7G0	ABI3BP	0.203081	0.0173092
prot109	O15354	GPR37	prot716	P21333-2	FLNA	0.203077	0.0173112
prot292	P01034	CST3	prot1306	Q53EL9-3	SEZ6	0.203077	0.0173113
prot1433	Q8IUC8	GALNT13	prot1822	Q9P2E7-2	PCDH10	0.203075	0.0173122
prot308	P01594	IGKV133	prot1100	Q02809	PLOD1	-0.203074	0.0173129
prot421	P05026-2	AT1B1	prot1561	A0A0U1RR20	PRG4	-0.203073	0.0173131
prot308	P01594	IGKV133	prot1400	Q7Z5A7-2	TAFA5	-0.20307	0.0173153
prot234	O95185-2	UNC5C	prot1632	Q99969	RARRES2	-0.203069	0.0173158
prot499	P08572	COL4A2	prot1585	Q96GW7	BCAN	0.203068	0.0173164
prot872	P39060-2	COL18A1	prot1091	Q01459	CTBS	0.203066	0.0173171
prot494	P08294	SOD3	prot1313	Q5FWE3-3	PRRT3	-0.203066	0.0173172
prot753	P23435	CBLN1	prot1777	Q9NSC7	ST6GALNAC1	0.203066	0.0173173
prot147	O60243	HS6ST1	prot598	P13473-2	LAMP2	0.203065	0.0173177
prot747	P23083	IGHV12	prot1565	Q93091	RNASE6	0.203065	0.0173181
prot1306	Q53EL9-3	SEZ6	prot1618	Q99523	SORT1	0.203064	0.0173184
prot322	P01717	IGLV325	prot533	P0C0L5	C4B	0.203064	0.0173186
prot405	P04233	CD74	prot1984	A0A0U1RQC5	NRXN3	0.203062	0.0173197
prot472	P07358	C8B	prot1387	Q6ZSJ9	SHISA6	-0.20306	0.0173209
prot493	P08253	MMP2	prot1895	Q9UN70	PCDHGC3	-0.203059	0.017321
prot460	P07093-2	SERPINE2	prot1174	Q13508	ART3	0.203057	0.0173222
prot480	P07737	PFN1	prot1859	Q9UJ99	CDH22	0.203057	0.0173226
prot1032	P61981	YWHAG	prot1524	Q8WVQ1-3	CANT1	0.203056	0.0173228
prot491	P08195-2	SLC3A2	prot1471	A0A0C4DGI5	TAFA2	0.203056	0.0173231
prot1598	Q96KN2	CNDP1	prot1727	Q9H741	C12orf49	0.203055	0.0173236
prot1148	Q12841	FSTL1	prot1684	A0A0A0MR20	CNTNAP4	-0.203047	0.017328
prot397	P04114	APOB	prot441	P05546	SERPIND1	0.203047	0.0173281
prot7	A0A075B6K4	IGLV310	prot1740	Q9HC38-2	GLOD4	-0.203047	0.0173283
prot1219	Q14697	GANAB	prot1612	Q96S96	PEBP4	0.203046	0.0173287
prot1098	Q02487-2	DSC2	prot1615	Q99435-4	NELL2	0.203044	0.0173299
prot461	P07108	DBI	prot615	E9PNW4	AL049629.2	0.203042	0.0173306
prot68	O00451	GFRA2	prot916	P48745	CCN3	0.203042	0.0173308
prot1078	P98095-2	FBLN2	prot1565	Q93091	RNASE6	0.203041	0.0173312
prot392	P04070	PROC	prot1825	G5E9G7	NRXN2	-0.20304	0.0173319
prot686	P19022	CDH2	prot883	P42785	PRCP	0.203039	0.0173324
prot965	P54802	NAGLU	prot1817	Q9P121-4	NTM	-0.203039	0.0173328
prot369	P02760	AMBP	prot935	B1AKY9	ATP1A2	-0.203038	0.0173329
prot1098	Q02487-2	DSC2	prot1592	A0A087WSY5	CPB2	-0.203038	0.0173332
prot137	O43827	ANGPTL7	prot761	P23560	BDNF	-0.203037	0.0173335
prot918	P49257	LMAN1	prot1505	Q8NHP8	PLBD2	0.203033	0.0173357
prot272	P00558	PGK1	prot862	P36957	DLST	0.203033	0.0173358
prot175	E7EWD3	ADAM23	prot1337	Q658N2	WSCD1	0.203033	0.017336
prot1043	P63010-3	AP2B1	prot1152	Q12913	PTPRJ	0.20303	0.0173375
prot1291	Q16849	PTPRN	prot1635	Q99985	SEMA3C	0.20303	0.0173375
prot406	P04271	S100B	prot515	P09382	LGALS1	0.203029	0.0173379
prot387	P04003	C4BPA	prot1026	P61769	B2M	-0.203029	0.017338
prot317	P01701	IGLV151	prot1665	Q9BX67	JAM3	-0.203028	0.0173386
prot1553	Q92854	SEMA4D	prot1638	Q9BQ16	SPOCK3	0.203028	0.0173389
prot105	O15230	LAMA5	prot1904	Q9UQM7	CAMK2A	0.203027	0.0173391
prot607	P13667	PDIA4	prot1897	Q9UNW1	MINPP1	0.203025	0.0173403
prot317	P01701	IGLV151	prot1520	Q8WUJ3	CEMIP	-0.203024	0.0173411
prot1030	P61970	NUTF2	prot1100	Q02809	PLOD1	0.203023	0.0173413
prot744	P22792	CPN2	prot1657	Q9BUN1	C1orf56	-0.203022	0.0173422
prot348	P02647	APOA1	prot1492	Q8NBS9	TXNDC5	-0.203021	0.0173426
prot501	P08581	MET	prot1991	A0A1W2PQ11	CNTN2	0.203017	0.0173448
prot1158	Q13217	DNAJC3	prot1970	A0A0C4DH35	IGHV335	-0.203014	0.0173466
prot1070	P80723	BASP1	prot1499	Q8NFT8	DNER	0.203014	0.0173467
prot675	P17900	GM2A	prot1497	Q8NES3	LFNG	0.203014	0.0173468
prot1428	Q86Y38	XYLT1	prot1744	Q9HCB6	SPON1	0.203011	0.0173485
prot793	P29120-2	PCSK1	prot1048	P63313	TMSB10	0.20301	0.0173488
prot71	O00468-6	AGRN	prot76	D6RHI9	RNASET2	0.203009	0.0173494
prot1120	Q06830	PRDX1	prot1454	B1AN15	KIAA0319L	0.203008	0.0173501
prot107	O15240	VGF	prot1233	Q15084-3	PDIA6	0.203005	0.0173519
prot146	O60242	ADGRB3	prot637	P15144	ANPEP	0.203001	0.0173538
prot461	P07108	DBI	prot520	P09486	SPARC	0.203	0.0173543
prot1119	Q06828	FMOD	prot1975	A0A0G2JMB2	IGHA2	-0.203	0.0173544
prot482	P07900	HSP90AA1	prot1369	Q6UX71	PLXDC2	0.203	0.0173548
prot20	A0A0B4J1V0	IGHV315	prot365	P02751	FN1	-0.202999	0.0173548
prot375	G3V0E5	TFRC	prot941	P51888	PRELP	-0.202999	0.0173551
prot493	P08253	MMP2	prot1064	P78509	RELN	-0.202998	0.0173554
prot750	P23284	PPIB	prot1348	Q6MZW2	FSTL4	0.202998	0.0173558
prot1012	P60983	GMFB	prot1803	Q9NZC2-2	TREM2	0.202997	0.0173564
prot197	O75509	TNFRSF21	prot1145	Q12797-10	ASPH	0.202994	0.0173577
prot267	P00450	CP	prot1991	A0A1W2PQ11	CNTN2	-0.202994	0.0173579
prot928	F8W1B7	MMP14	prot1897	Q9UNW1	MINPP1	0.202993	0.0173583
prot65	O00339-2	MATN2	prot316	P01700	IGLV147	-0.202993	0.0173586
prot490	P08185	SERPINA6	prot641	P15291-2	B4GT1	-0.202992	0.0173589
prot468	E9PEK4	CSF1R	prot1365	Q6UWR7	ENPP6	0.202991	0.0173594
prot1199	Q14114-3	LRP8	prot1488	Q8NBJ4-2	GOLM1	0.202991	0.0173594
prot941	P51888	PRELP	prot1291	Q16849	PTPRN	-0.20299	0.0173604
prot480	P07737	PFN1	prot1958	V9HW75	NUCB2	0.202989	0.0173607
prot474	P07360	C8G	prot494	P08294	SOD3	0.202989	0.0173609
prot214	O94769	ECM2	prot1028	J3KMY5	NPC2	0.202987	0.0173621
prot665	P16949	STMN1	prot1799	Q9NZ08	ERAP1	0.202982	0.0173645
prot76	D6RHI9	RNASET2	prot1787	Q9NX62	IMPAD1	-0.202982	0.0173646
prot335	P01860	IGHG3	prot551	P10451-3	SPP1	-0.202979	0.0173661
prot410	P04406	GAPDH	prot465	P07225	PROS1	-0.202978	0.0173669
prot934	P50897	PPT1	prot941	P51888	PRELP	0.202977	0.0173676
prot313	P01619	IGKV320	prot584	P12111	COL6A3	-0.202977	0.0173677
prot407	P04275	VWF	prot1209	Q14393-2	GAS6	0.202976	0.0173683
prot1646	Q9BRK5	SDF4	prot1848	Q9UHG3	PCYOX1	0.202976	0.0173683
prot1256	Q15768	EFNB3	prot1761	Q9NQ36-3	SCUBE2	0.202975	0.0173685
prot334	P01859	IGHG2	prot1039	P62937	PPIA	-0.202972	0.0173704
prot1559	Q92932	PTPRN2	prot1657	Q9BUN1	C1orf56	0.202971	0.0173707
prot450	P06331	IGHV434	prot1711	Q9H2X0	CHRD	-0.20297	0.0173713
prot729	P22061	PCMT1	prot852	P35858	IGFALS	-0.20297	0.0173716
prot1319	Q5JZY3-2	EPHA10	prot1517	Q8TER0	SNED1	-0.202969	0.017372
prot328	P01780	IGHV37	prot455	P06733	ENO1	-0.202966	0.0173735
prot280	P00747	PLG	prot777	P26038	MSN	-0.202966	0.0173737
prot61	O00264	PGRMC1	prot504	P08637	FCGR3A	0.202966	0.0173739
prot615	E9PNW4	AL049629.2	prot821	P31150	GDI1	0.202965	0.0173743
prot1152	Q12913	PTPRJ	prot1822	Q9P2E7-2	PCDH10	0.202964	0.0173748
prot239	H0YI30	GDF11	prot1007	P60709	ACTB	-0.202963	0.0173753
prot306	P01344	IGF2	prot708	P20827	EFNA1	-0.202962	0.0173757
prot778	P26572	MGAT1	prot1743	Q9HC57	WFDC1	0.202962	0.0173758
prot1871	Q9UKM7	MAN1B1	prot1962	A0A087X1V2	NCAM1	0.202962	0.0173759
prot454	P06727	APOA4	prot1180	Q13557-8	CAMK2D	-0.20296	0.0173768
prot937	F5GZ08	APLP1	prot1950	Q9Y6X5	ENPP4	0.202959	0.0173775
prot1117	H0YNK6	TYRO3	prot1714	Q9H3G5	CPVL	-0.202958	0.0173781
prot1362	Q6UWH4-2	GASK1B	prot1944	Q9Y653-2	ADGRG1	0.202957	0.0173787
prot362	P02748	C9	prot1098	Q02487-2	DSC2	-0.202957	0.0173788
prot1338	Q68BL7-3	OLFML2A	prot1732	Q9HAT2	SIAE	-0.202956	0.0173793
prot565	P10909-4	CLUS	prot1172	Q13444-10	ADAM15	0.202953	0.017381
prot287	P01019	AGT	prot935	B1AKY9	ATP1A2	0.202952	0.0173814
prot324	P01721	IGLV657	prot1394	Q7LFX5	CHST15	-0.202951	0.0173822
prot438	P05452	CLEC3B	prot1665	Q9BX67	JAM3	0.202951	0.0173824
prot1283	C9JTE0	MOG	prot1825	G5E9G7	NRXN2	0.202949	0.0173831
prot85	O14594	NCAN	prot1946	Q9Y6N6	LAMC3	0.202949	0.0173833
prot1337	Q658N2	WSCD1	prot1394	Q7LFX5	CHST15	0.202947	0.0173845
prot250	O95633-2	FSTL3	prot1098	Q02487-2	DSC2	-0.202947	0.0173846
prot547	P10253	GAA	prot1590	Q96ID5	IGSF21	0.202944	0.0173859
prot1603	Q96NZ9	PRAP1	prot1817	Q9P121-4	NTM	-0.202942	0.0173875
prot320	P01714	IGLV319	prot454	P06727	APOA4	0.202941	0.0173875
prot335	P01860	IGHG3	prot923	G3XAP6	COMP	0.202941	0.017388
prot965	P54802	NAGLU	prot1914	Q9Y287	ITM2B	0.20294	0.0173882
prot757	P23471-2	PTPRZ1	prot879	P41271	NBL1	0.202938	0.0173893
prot677	A6XND0	IGFBP3	prot1023	P61604	HSPE1	-0.202937	0.0173901
prot934	P50897	PPT1	prot1128	Q08345	DDR1	0.202937	0.0173901
prot877	U3KQG5	CD200	prot1547	Q92765	FRZB	0.202937	0.0173902
prot279	P00746	CFD	prot1185	Q13683-13	ITGA7	0.202932	0.0173926
prot481	P07858	CTSB	prot1371	Q6UX73-2	C16orf89	0.202932	0.0173929
prot85	O14594	NCAN	prot540	P0DMV9	HSPA1A	0.202931	0.0173932
prot630	P14625	HSP90B1	prot1107	Q04721	NOTCH2	0.20293	0.0173939
prot338	P01876	IGHA1	prot1779	Q9NT22	EMILIN3	-0.202928	0.0173952
prot604	P13611	VCAN	prot1847	Q9UHG2	PCSK1N	0.202928	0.0173953
prot729	P22061	PCMT1	prot1338	Q68BL7-3	OLFML2A	0.202927	0.0173957
prot1078	P98095-2	FBLN2	prot1178	Q13554-7	CAMK2B	0.202926	0.0173964
prot262	P00338	LDHA	prot1417	Q86UD1	OAF	0.202924	0.0173972
prot301	P01210	PENK	prot460	P07093-2	SERPINE2	0.202924	0.0173975
prot681	P18428	LBP	prot784	P27824	CANX	-0.202923	0.0173977
prot281	P00748	F12	prot926	A0A182DWH7	SELENOP	0.202922	0.0173985
prot213	O94766	B3GAT3	prot1884	Q9ULP0-2	NDRG4	0.202922	0.0173988
prot147	O60243	HS6ST1	prot587	P12259	F5	-0.202917	0.0174014
prot589	P12277	CKB	prot2013	F5GY80	C8B	-0.202917	0.0174014
prot1140	Q10472	GALNT1	prot1369	Q6UX71	PLXDC2	0.202916	0.0174018
prot1308	Q53RD9	FBLN7	prot1799	Q9NZ08	ERAP1	0.202914	0.0174029
prot1347	Q6KC79-2	NIPBL	prot1473	Q8N3T1	GALNT15	0.202912	0.0174039
prot973	P55058	PLTP	prot1180	Q13557-8	CAMK2D	0.202912	0.0174043
prot16	A0A0A0MS15	IGHV349	prot1100	Q02809	PLOD1	-0.202909	0.0174058
prot201	O75711	SCRG1	prot1221	Q14766	LTBP1	0.202908	0.0174065
prot761	P23560	BDNF	prot935	B1AKY9	ATP1A2	0.202907	0.0174069
prot515	P09382	LGALS1	prot1146	Q12805-2	FBLN3	-0.202907	0.0174071
prot483	P07942	LAMB1	prot1657	Q9BUN1	C1orf56	0.202907	0.0174072
prot71	O00468-6	AGRN	prot1254	Q15582	TGFBI	0.202906	0.0174077
prot266	P00441	SOD1	prot472	P07358	C8B	0.202905	0.0174081
prot275	P00738	HP	prot1623	Q99674	CGREF1	-0.202901	0.0174101
prot306	P01344	IGF2	prot1416	Q86TY3-2	CN037	-0.202899	0.0174113
prot268	P00488	F13A1	prot1138	Q10469	MGAT2	-0.202899	0.0174116
prot766	P24593	IGFBP5	prot1246	Q15375-4	EPHA7	0.202898	0.0174123
prot1657	Q9BUN1	C1orf56	prot1962	A0A087X1V2	NCAM1	0.202896	0.0174133
prot975	P55083	MFAP4	prot1222	G3V3X5	LTBP2	0.202895	0.0174137
prot842	P35442	THBS2	prot1898	Q9UP79	ADAMTS8	-0.202893	0.017415
prot50	A6NL88	SHISA7	prot918	P49257	LMAN1	0.202888	0.0174178
prot477	P07602	PSAP	prot1948	Q9Y6N8	CDH10	0.202887	0.0174183
prot454	P06727	APOA4	prot1722	Q9H4F8	SMOC1	-0.202886	0.0174188
prot489	P08174-6	DAF	prot2036	Q7LBX6	NRP2	0.202886	0.0174188
prot875	P40925	MDH1	prot1473	Q8N3T1	GALNT15	0.202886	0.017419
prot271	P00533-4	EGFR	prot1799	Q9NZ08	ERAP1	0.202884	0.0174201
prot514	P09211	GSTP1	prot1424	Q86VZ4	LRP11	0.202882	0.0174211
prot354	P02675	FGB	prot1117	H0YNK6	TYRO3	-0.202882	0.0174213
prot578	P11717	IGF2R	prot872	P39060-2	COL18A1	-0.202879	0.0174225
prot430	P05155	SERPING1	prot1320	Q5KU26	COLEC12	0.202879	0.017423
prot61	O00264	PGRMC1	prot1167	Q13404	UBE2V1	0.202879	0.0174231
prot1254	Q15582	TGFBI	prot1632	Q99969	RARRES2	0.202878	0.0174231
prot168	O60888-3	CUTA	prot1222	G3V3X5	LTBP2	-0.202878	0.0174233
prot730	A0A140TA41	TNXB	prot1829	Q9UBP4	DKK3	0.202878	0.0174236
prot116	O43173	ST8SIA3	prot912	P48723	HSPA13	0.202877	0.0174239
prot1721	Q9H4D0	CLSTN2	prot1977	A0A0G2JRQ6	A0A0G2JRQ6	-0.202877	0.017424
prot524	P09619	PDGFRB	prot1737	Q9HBR0	SLC38A10	0.202874	0.0174255
prot466	P07237	P4HB	prot2037	R4GMM8	ROBO2	0.202874	0.0174257
prot1258	Q15818	NPTX1	prot1962	A0A087X1V2	NCAM1	0.202874	0.0174257
prot396	A0A0A0MSC4	PDGFA	prot860	F5H5Q2	ACVR1B	0.20287	0.0174278
prot746	P22897	MRC1	prot874	P40189	IL6ST	0.202866	0.0174303
prot70	O00462	MANBA	prot1958	V9HW75	NUCB2	0.202865	0.0174306
prot494	P08294	SOD3	prot559	P10645	CHGA	-0.202865	0.0174308
prot554	P10599	TXN	prot1049	P68133	ACTA1	0.202864	0.017431
prot371	P02765	AHSG	prot1145	Q12797-10	ASPH	-0.202864	0.0174311
prot1123	Q07954	LRP1	prot1638	Q9BQ16	SPOCK3	0.202863	0.017432
prot604	P13611	VCAN	prot1603	Q96NZ9	PRAP1	-0.202862	0.0174322
prot346	P02461	COL3A1	prot1473	Q8N3T1	GALNT15	0.202861	0.0174331
prot802	P29966	MARCKS	prot1172	Q13444-10	ADAM15	0.202859	0.0174342
prot1570	Q96AQ6-2	PBXIP1	prot1597	Q96KG7	MEGF10	0.202858	0.0174345
prot286	P01011	SERPINA3	prot584	P12111	COL6A3	0.202858	0.0174347
prot1108	Q04756	HGFAC	prot1152	Q12913	PTPRJ	-0.202857	0.0174353
prot61	O00264	PGRMC1	prot501	P08581	MET	0.202855	0.0174365
prot201	O75711	SCRG1	prot1438	Q8IV08	PLD3	0.202853	0.0174374
prot1180	Q13557-8	CAMK2D	prot1847	Q9UHG2	PCSK1N	0.202853	0.0174377
prot354	P02675	FGB	prot1779	Q9NT22	EMILIN3	-0.202853	0.0174378
prot754	P23468	PTPRD	prot1343	Q6FHJ7	SFRP4	-0.202852	0.0174378
prot735	A0A087X1J7	GPX3	prot1857	Q9UIW2	PLXNA1	-0.20285	0.0174393
prot1319	Q5JZY3-2	EPHA10	prot1732	Q9HAT2	SIAE	-0.202849	0.0174399
prot527	A0A087X0D5	CTSH	prot541	P0DOY3	IGLC3	-0.202849	0.01744
prot11	A0A075B6S5	IGKV127	prot405	P04233	CD74	-0.202848	0.0174404
prot90	O14773	TPP1	prot1996	B7ZKJ8	ITIH4	-0.202847	0.0174406
prot228	O94985	CLSTN1	prot1514	Q8TDQ0-2	HAVR2	0.202847	0.0174407
prot1437	Q8IUX7	AEBP1	prot1977	A0A0G2JRQ6	A0A0G2JRQ6	-0.202846	0.0174415
prot398	P04156-2	PRIO	prot1758	Q9NPH3-2	IL1RAP	-0.202845	0.0174419
prot1200	Q14118	DAG1	prot1361	Q6UW01	CBLN3	0.202843	0.017443
prot921	P49641	MAN2A2	prot1336	Q641Q3	METRNL	-0.202843	0.017443
prot505	P08670	VIM	prot1408	Q7Z7M0	MEGF8	-0.202841	0.0174442
prot984	P55290	CDH13	prot1387	Q6ZSJ9	SHISA6	0.20284	0.0174451
prot328	P01780	IGHV37	prot485	P07998	RNASE1	-0.202839	0.0174455
prot268	P00488	F13A1	prot1730	Q9H8L6	MMRN2	-0.202838	0.0174461
prot1117	H0YNK6	TYRO3	prot1730	Q9H8L6	MMRN2	0.202836	0.0174472
prot838	P35052	GPC1	prot1129	Q08380	LGALS3BP	-0.202835	0.0174477
prot1766	Q9NR34	MAN1C1	prot1944	Q9Y653-2	ADGRG1	0.202834	0.0174482
prot514	P09211	GSTP1	prot1769	Q9NRR1	CYTL1	0.202834	0.0174484
prot1034	P62328	TMSB4X	prot1649	Q9BS26	ERP44	0.202834	0.0174485
prot375	G3V0E5	TFRC	prot1148	Q12841	FSTL1	-0.202833	0.0174491
prot346	P02461	COL3A1	prot524	P09619	PDGFRB	0.202832	0.0174494
prot1030	P61970	NUTF2	prot1702	Q9H173	SIL1	0.202831	0.0174498
prot301	P01210	PENK	prot1159	Q13228	SELENBP1	0.20283	0.0174503
prot863	P36980-2	FHR2	prot1488	Q8NBJ4-2	GOLM1	-0.202826	0.0174526
prot301	P01210	PENK	prot1400	Q7Z5A7-2	TAFA5	0.202826	0.017453
prot361	P02747	C1QC	prot628	P14618-2	PKM	-0.202826	0.0174531
prot1268	Q16270	IGFBP7	prot1597	Q96KG7	MEGF10	-0.202823	0.0174547
prot375	G3V0E5	TFRC	prot1585	Q96GW7	BCAN	0.202822	0.0174549
prot167	O60883	GPR37L1	prot332	P01834	IGKC	-0.202822	0.0174551
prot883	P42785	PRCP	prot1537	Q92520	FAM3C	0.202821	0.0174554
prot195	O75493	CA11	prot532	P0C0L4	C4A	-0.202821	0.0174554
prot270	P00505	GOT2	prot644	E7ENM0	ELN	0.202819	0.0174569
prot1362	Q6UWH4-2	GASK1B	prot1549	Q92820	GGH	0.202818	0.0174576
prot1071	P80748	IGLV321	prot1883	Q9ULL4	PLXNB3	-0.202817	0.0174577
prot365	P02751	FN1	prot1172	Q13444-10	ADAM15	0.202816	0.0174585
prot1666	Q9BXJ3	C1QTNF4	prot1708	Q9H2A7	CXCL16	0.202813	0.0174599
prot1585	Q96GW7	BCAN	prot1617	Q99519	NEU1	0.202812	0.0174605
prot82	O14514	ADGRB1	prot893	P45877	PPIC	0.202812	0.0174608
prot248	O95502	NPTXR	prot842	P35442	THBS2	-0.202812	0.0174609
prot23	A0A0B4J1X5	IGHV374	prot1337	Q658N2	WSCD1	-0.202809	0.0174624
prot214	O94769	ECM2	prot1201	Q14126	DSG2	0.202808	0.0174629
prot236	O95206-2	PCDH8	prot830	P33151	CDH5	-0.202808	0.0174632
prot878	P41222	PTGDS	prot965	P54802	NAGLU	0.202806	0.0174639
prot1493	Q8NCC3	PLA2G15	prot1900	Q9UPU3	SORCS3	0.202806	0.0174642
prot250	O95633-2	FSTL3	prot1286	Q16706	MAN2A1	-0.202805	0.0174647
prot647	P15586	GNS	prot1525	A0A087WWF1	SELENOM	0.202803	0.0174659
prot103	O15197-3	EPHB6	prot1337	Q658N2	WSCD1	0.202801	0.0174671
prot1650	K7EKV3	RTBDN	prot1944	Q9Y653-2	ADGRG1	0.202799	0.0174683
prot125	O43493-2	TGOLN2	prot619	P14174	MIF	0.202798	0.0174689
prot675	P17900	GM2A	prot1561	A0A0U1RR20	PRG4	-0.202797	0.0174692
prot107	O15240	VGF	prot1180	Q13557-8	CAMK2D	0.202795	0.0174702
prot1176	A0A1B0GTP7	ASAH1	prot1202	Q14165	MLEC	0.202795	0.0174705
prot1048	P63313	TMSB10	prot1400	Q7Z5A7-2	TAFA5	0.202795	0.0174706
prot1169	Q13421-4	MSLN	prot1768	Q9NRN5	OLFML3	0.202794	0.017471
prot477	P07602	PSAP	prot1737	Q9HBR0	SLC38A10	-0.202793	0.0174713
prot202	O75752	B3GALNT1	prot346	P02461	COL3A1	0.202793	0.0174714
prot582	P12110	COL6A2	prot1665	Q9BX67	JAM3	0.202791	0.0174725
prot239	H0YI30	GDF11	prot435	P05408-2	SCG5	0.202789	0.0174737
prot431	P05160	F13B	prot1079	P98153-3	IDD	-0.202789	0.0174739
prot306	P01344	IGF2	prot567	P11047	LAMC1	0.202789	0.0174739
prot861	P36955	SERPINF1	prot879	P41271	NBL1	-0.202788	0.0174745
prot159	O60568	PLOD3	prot407	P04275	VWF	-0.202786	0.0174757
prot232	O95158	NXPH4	prot281	P00748	F12	-0.202783	0.017477
prot91	O14786	NRP1	prot1023	P61604	HSPE1	0.202782	0.0174779
prot322	P01717	IGLV325	prot565	P10909-4	CLUS	-0.202781	0.0174782
prot1146	Q12805-2	FBLN3	prot1638	Q9BQ16	SPOCK3	0.20278	0.017479
prot1211	Q14508	WFDC2	prot1258	Q15818	NPTX1	0.202779	0.0174797
prot482	P07900	HSP90AA1	prot1488	Q8NBJ4-2	GOLM1	-0.202775	0.0174819
prot663	P16870-2	CBPE	prot1327	Q5VSG8	MANEAL	0.202774	0.0174822
prot1158	Q13217	DNAJC3	prot1897	Q9UNW1	MINPP1	0.202773	0.017483
prot1449	Q8IWY4	SCUBE1	prot1949	Q9Y6R7	FCGBP	0.202772	0.0174835
prot239	H0YI30	GDF11	prot359	P02745	C1QA	-0.202771	0.0174837
prot601	P13521	SCG2	prot1159	Q13228	SELENBP1	0.202771	0.0174841
prot1327	Q5VSG8	MANEAL	prot1337	Q658N2	WSCD1	0.202771	0.0174842
prot1619	Q99538	LGMN	prot1799	Q9NZ08	ERAP1	0.20277	0.0174845
prot590	P12318-2	FCGR2A	prot1473	Q8N3T1	GALNT15	0.202769	0.0174852
prot1275	Q16568	CARTPT	prot1408	Q7Z7M0	MEGF8	0.202766	0.0174869
prot1100	Q02809	PLOD1	prot1147	Q12805-5	FBLN3	-0.202765	0.0174875
prot1638	Q9BQ16	SPOCK3	prot1779	Q9NT22	EMILIN3	-0.202762	0.0174893
prot480	P07737	PFN1	prot1123	Q07954	LRP1	0.202761	0.0174896
prot50	A6NL88	SHISA7	prot262	P00338	LDHA	0.202761	0.0174899
prot914	P48740-2	MASP1	prot1413	Q86SR1	GALNT10	0.202759	0.0174909
prot80	O00754-2	MAN2B1	prot307	P01591	JCHAIN	-0.202758	0.0174915
prot665	P16949	STMN1	prot1907	Q9Y240	CLEC11A	0.202757	0.0174916
prot91	O14786	NRP1	prot1721	Q9H4D0	CLSTN2	0.202757	0.0174918
prot904	G3V164	GRIA4	prot1066	P78539-4	SRPX	0.202757	0.0174922
prot1162	Q13275-2	SEMA3F	prot2011	E9PL83	ADM	0.202755	0.0174933
prot758	P23515	OMG	prot1702	Q9H173	SIL1	0.202753	0.017494
prot802	P29966	MARCKS	prot1449	Q8IWY4	SCUBE1	-0.202753	0.0174943
prot257	O95967	EFEMP2	prot1256	Q15768	EFNB3	0.202752	0.0174947
prot69	F8W785	GOLIM4	prot494	P08294	SOD3	-0.202751	0.0174952
prot350	K7ERI9	APOC1	prot1145	Q12797-10	ASPH	-0.202751	0.0174953
prot236	O95206-2	PCDH8	prot1632	Q99969	RARRES2	-0.202751	0.0174955
prot1417	Q86UD1	OAF	prot1556	Q92896	GLG1	0.20275	0.017496
prot692	P19652	ORM2	prot1565	Q93091	RNASE6	0.20275	0.0174961
prot612	P13796	LCP1	prot1408	Q7Z7M0	MEGF8	-0.202749	0.0174966
prot749	P23142-4	FBLN1	prot1411	Q86SF2	GALNT7	0.202749	0.0174967
prot1028	J3KMY5	NPC2	prot1162	Q13275-2	SEMA3F	0.202748	0.017497
prot410	P04406	GAPDH	prot725	P21810	BGN	0.202747	0.0174974
prot322	P01717	IGLV325	prot352	P02656	APOC3	0.202745	0.0174988
prot757	P23471-2	PTPRZ1	prot1285	Q16674	MIA	-0.202744	0.0174992
prot765	P24592	IGFBP6	prot918	P49257	LMAN1	-0.202734	0.017505
prot212	O94760	DDAH1	prot657	P16152	CBR1	0.202733	0.0175056
prot598	P13473-2	LAMP2	prot1611	Q96RW7-2	HMCN1	0.202733	0.0175058
prot1667	Q9BXJ4-3	C1QTNF3	prot1848	Q9UHG3	PCYOX1	0.202732	0.017506
prot493	P08253	MMP2	prot520	P09486	SPARC	0.202731	0.0175066
prot982	P55287-2	CDH11	prot1406	Q7Z7G0	ABI3BP	-0.20273	0.0175071
prot451	P06396	GSN	prot1958	V9HW75	NUCB2	0.202727	0.0175088
prot796	P29279-2	CTGF	prot1058	P78324	SIRPA	0.202727	0.017509
prot515	P09382	LGALS1	prot1817	Q9P121-4	NTM	0.202723	0.0175111
prot1744	Q9HCB6	SPON1	prot1848	Q9UHG3	PCYOX1	0.202722	0.0175116
prot741	P22692	IGFBP4	prot1033	P62258	YWHAE	0.20272	0.0175127
prot547	P10253	GAA	prot692	P19652	ORM2	-0.20272	0.0175128
prot429	P05154	SERPINA5	prot741	P22692	IGFBP4	-0.202719	0.0175137
prot347	P02462-2	COL4A1	prot1124	Q08174-2	PCDH1	0.202719	0.0175138
prot1284	Q16658	FSCN1	prot1370	Q6UX72	B3GNT9	0.202718	0.0175139
prot872	P39060-2	COL18A1	prot1704	Q9H1U4	MEGF9	0.202717	0.0175146
prot354	P02675	FGB	prot1944	Q9Y653-2	ADGRG1	-0.202717	0.0175146
prot893	P45877	PPIC	prot1787	Q9NX62	IMPAD1	0.202714	0.0175163
prot280	P00747	PLG	prot528	P09871	C1S	-0.202713	0.017517
prot515	P09382	LGALS1	prot706	P20742	PZP	-0.202713	0.0175171
prot53	B9A064	IGLL5	prot1633	Q99972	MYOC	0.202711	0.0175178
prot1402	Q7Z5L0	VMO1	prot1518	Q8TEU8	WFIKKN2	0.202708	0.0175196
prot461	P07108	DBI	prot1897	Q9UNW1	MINPP1	0.202708	0.01752
prot499	P08572	COL4A2	prot1555	Q92876	KLK6	0.202706	0.0175207
prot914	P48740-2	MASP1	prot1681	A0A087WZS0	LYNX1	-0.202704	0.0175219
prot1049	P68133	ACTA1	prot1566	Q969H8	MYDGF	0.202702	0.0175232
prot268	P00488	F13A1	prot1952	A0A075B6K5	IGLV39	0.202701	0.0175237
prot1781	Q9NT99	LRRC4B	prot1827	Q9UBG0	MRC2	0.202695	0.0175271
prot1743	Q9HC57	WFDC1	prot1883	Q9ULL4	PLXNB3	0.202695	0.0175271
prot350	K7ERI9	APOC1	prot1277	Q16610	ECM1	-0.202687	0.0175314
prot761	P23560	BDNF	prot1943	Q9Y646	CPQ	0.202687	0.0175318
prot926	A0A182DWH7	SELENOP	prot1883	Q9ULL4	PLXNB3	-0.202685	0.0175326
prot875	P40925	MDH1	prot1098	Q02487-2	DSC2	0.202683	0.017534
prot1221	Q14766	LTBP1	prot1587	Q96HD1	CRELD1	0.202682	0.0175346
prot236	O95206-2	PCDH8	prot1135	Q09328	MGAT5	0.202681	0.017535
prot618	P14151	SELL	prot941	P51888	PRELP	0.202681	0.017535
prot61	O00264	PGRMC1	prot1012	P60983	GMFB	0.202678	0.0175371
prot1046	E5RJR5	SKP1	prot1889	Q9UM47	NOTCH3	0.202674	0.0175388
prot1095	Q01995	TAGLN	prot1413	Q86SR1	GALNT10	0.202674	0.0175388
prot383	P03950	ANG	prot1416	Q86TY3-2	CN037	-0.202674	0.0175391
prot638	P15151-3	PVR	prot1199	Q14114-3	LRP8	0.202674	0.0175392
prot1071	P80748	IGLV321	prot2038	V9GYM3	APOA2	0.202674	0.0175393
prot184	O75173	ADAMTS4	prot459	P06865	HEXA	0.20267	0.0175416
prot523	P09603	CSF1	prot1064	P78509	RELN	0.202669	0.0175417
prot352	P02656	APOC3	prot1280	Q16627	CCL14	0.202669	0.0175421
prot305	P01303	NPY	prot975	P55083	MFAP4	-0.202668	0.0175424
prot443	P05937	CALB1	prot973	P55058	PLTP	0.202667	0.0175428
prot280	P00747	PLG	prot1344	A0A0G2JM94	LAIR1	-0.202667	0.0175431
prot88	O14672	ADAM10	prot1182	Q13634-2	CDH18	0.202664	0.0175446
prot184	O75173	ADAMTS4	prot329	P01782	IGHV39	-0.202659	0.0175479
prot598	P13473-2	LAMP2	prot1353	Q6P4E1-5	CASC4	-0.202657	0.0175486
prot346	P02461	COL3A1	prot1084	P98172	EFNB1	0.202656	0.0175491
prot520	P09486	SPARC	prot1201	Q14126	DSG2	0.202656	0.0175496
prot286	P01011	SERPINA3	prot891	P43251-4	BTD	-0.202654	0.0175503
prot673	P17677	GAP43	prot1914	Q9Y287	ITM2B	0.202652	0.0175514
prot505	P08670	VIM	prot1413	Q86SR1	GALNT10	0.202649	0.017553
prot105	O15230	LAMA5	prot353	P02671	FGA	-0.202649	0.0175533
prot436	S4R371	FABP3	prot1280	Q16627	CCL14	0.202649	0.0175535
prot26	A0A0B4J1Y9	IGHV372	prot1612	Q96S96	PEBP4	-0.202647	0.0175547
prot539	P0DMQ5	INAFM2	prot1119	Q06828	FMOD	-0.202647	0.0175547
prot88	O14672	ADAM10	prot2006	E7ETH0	CFI	-0.202645	0.0175553
prot602	P13591	NCAM1	prot1114	Q05707-2	COL14A1	0.202644	0.0175562
prot450	P06331	IGHV434	prot653	H0YDW7	CD44	-0.202637	0.0175599
prot408	I3L145	SHBG	prot1892	Q9UMX5	NENF	-0.202636	0.0175607
prot224	O94919	ENDOD1	prot1657	Q9BUN1	C1orf56	0.202634	0.0175618
prot1480	Q8N6C5-2	IGSF1	prot1803	Q9NZC2-2	TREM2	0.202633	0.0175621
prot1572	Q96BZ4	PLD4	prot1874	Q9UKU9	ANGPTL2	0.202632	0.0175628
prot1116	Q06033-2	ITIH3	prot1370	Q6UX72	B3GNT9	-0.202632	0.0175631
prot888	P43121	MCAM	prot1779	Q9NT22	EMILIN3	0.202631	0.0175636
prot975	P55083	MFAP4	prot1355	Q6PCB0	VWA1	-0.202628	0.0175651
prot628	P14618-2	PKM	prot1079	P98153-3	IDD	0.202627	0.0175658
prot332	P01834	IGKC	prot480	P07737	PFN1	-0.202626	0.0175663
prot1400	Q7Z5A7-2	TAFA5	prot1836	Q9UBX7-1	KLK11	-0.202626	0.0175664
prot1242	Q15262	PTPRK	prot1536	Q92485	SMPDL3B	0.202624	0.0175677
prot653	H0YDW7	CD44	prot695	P19835	CEL	0.202621	0.0175691
prot754	P23468	PTPRD	prot1199	Q14114-3	LRP8	0.202621	0.0175695
prot485	P07998	RNASE1	prot505	P08670	VIM	0.202618	0.017571
prot109	O15354	GPR37	prot279	P00746	CFD	-0.202617	0.0175713
prot951	P52799	EFNB2	prot1101	Q02818	NUCB1	0.202617	0.0175717
prot490	P08185	SERPINA6	prot1656	Q9BUJ0	ABHD14A	-0.202616	0.0175718
prot354	P02675	FGB	prot584	P12111	COL6A3	-0.202616	0.0175723
prot743	P22748	CA4	prot1944	Q9Y653-2	ADGRG1	0.202616	0.0175724
prot228	O94985	CLSTN1	prot1152	Q12913	PTPRJ	0.202614	0.017573
prot903	P47972	NPTX2	prot1491	Q8NBP7	PCSK9	0.202614	0.017573
prot1406	Q7Z7G0	ABI3BP	prot1862	Q9UJJ9	GNPTG	0.202614	0.0175735
prot604	P13611	VCAN	prot1435	Q8IUK8	CBLN2	0.202613	0.0175739
prot657	P16152	CBR1	prot1473	Q8N3T1	GALNT15	0.202611	0.0175748
prot1355	Q6PCB0	VWA1	prot1538	Q92563	SPOCK2	0.202611	0.0175749
prot746	P22897	MRC1	prot1592	A0A087WSY5	CPB2	-0.20261	0.0175756
prot499	P08572	COL4A2	prot882	E9PF59	DPP6	0.202609	0.0175762
prot495	P08493	MGP	prot615	E9PNW4	AL049629.2	0.202609	0.0175763
prot70	O00462	MANBA	prot859	P36871	PGM1	0.202608	0.0175764
prot826	P31946-2	1433B	prot1897	Q9UNW1	MINPP1	0.202608	0.0175769
prot301	P01210	PENK	prot1344	A0A0G2JM94	LAIR1	-0.202607	0.017577
prot372	P02766	TTR	prot828	P32004-3	L1CAM	-0.202606	0.0175777
prot481	P07858	CTSB	prot877	U3KQG5	CD200	0.202606	0.0175778
prot926	A0A182DWH7	SELENOP	prot1104	Q03167-2	TGFBR3	-0.202604	0.0175789
prot730	A0A140TA41	TNXB	prot1474	Q8N3T6	TMEM132C	0.202601	0.0175806
prot368	Q5VY30	RBP4	prot1743	Q9HC57	WFDC1	-0.202601	0.0175809
prot53	B9A064	IGLL5	prot1222	G3V3X5	LTBP2	0.202598	0.0175826
prot360	D6R934	C1QB	prot476	P07585	DCN	0.202595	0.0175839
prot861	P36955	SERPINF1	prot1766	Q9NR34	MAN1C1	0.202595	0.0175839
prot1222	G3V3X5	LTBP2	prot1868	Q9UKB5	AJAP1	-0.202594	0.0175846
prot1295	Q29963	HLAC	prot1413	Q86SR1	GALNT10	0.202591	0.0175863
prot477	P07602	PSAP	prot688	P19320	VCAM1	-0.202588	0.0175879
prot1473	Q8N3T1	GALNT15	prot1693	Q9GZX9	TWSG1	0.202588	0.0175883
prot1325	Q5T848	GPR158	prot1665	Q9BX67	JAM3	0.202587	0.0175883
prot325	P01742	IGHV169	prot1936	Q9Y5Y7	LYVE1	-0.202587	0.0175887
prot443	P05937	CALB1	prot1387	Q6ZSJ9	SHISA6	0.202586	0.0175892
prot1355	Q6PCB0	VWA1	prot1965	A0A0A0MTQ4	RGMA	0.20258	0.0175928
prot383	P03950	ANG	prot410	P04406	GAPDH	-0.202575	0.0175954
prot149	O60279	SUSD5	prot652	P16035	TIMP2	-0.202574	0.017596
prot455	P06733	ENO1	prot1419	Q86UN3	RTN4RL2	0.202574	0.0175962
prot952	A0A087X240	EFNA5	prot1907	Q9Y240	CLEC11A	0.202573	0.0175967
prot375	G3V0E5	TFRC	prot1328	A0A0A0MQY7	CACHD1	0.20257	0.0175981
prot412	P04433	IGKV311	prot893	P45877	PPIC	-0.202569	0.0175989
prot1045	P63104	YWHAZ	prot1611	Q96RW7-2	HMCN1	0.202568	0.0175992
prot350	K7ERI9	APOC1	prot1536	Q92485	SMPDL3B	-0.202568	0.0175995
prot291	Q5H9A7	TIMP1	prot1116	Q06033-2	ITIH3	0.202566	0.0176007
prot362	P02748	C9	prot1491	Q8NBP7	PCSK9	-0.202566	0.0176007
prot842	P35442	THBS2	prot1654	Q9BU40-2	CRDL1	0.202565	0.017601
prot440	P05543	SERPINA7	prot1737	Q9HBR0	SLC38A10	-0.202564	0.0176018
prot1505	Q8NHP8	PLBD2	prot1556	Q92896	GLG1	0.202561	0.0176033
prot1306	Q53EL9-3	SEZ6	prot1572	Q96BZ4	PLD4	0.20256	0.0176041
prot322	P01717	IGLV325	prot1098	Q02487-2	DSC2	-0.202558	0.0176049
prot843	P35443	THBS4	prot1359	Q6UVK1	CSPG4	0.202558	0.0176051
prot551	P10451-3	SPP1	prot776	P25774-2	CTSS	-0.202558	0.0176052
prot706	P20742	PZP	prot1221	Q14766	LTBP1	-0.202557	0.0176056
prot1641	Q9BQT9	CLSTN3	prot1958	V9HW75	NUCB2	0.202557	0.0176059
prot783	P27797	CALR	prot1370	Q6UX72	B3GNT9	0.202556	0.0176063
prot1492	Q8NBS9	TXNDC5	prot1729	Q9H8J5	MANSC1	0.202555	0.0176067
prot749	P23142-4	FBLN1	prot1656	Q9BUJ0	ABHD14A	0.202554	0.0176076
prot557	P10643	C7	prot706	P20742	PZP	-0.202553	0.017608
prot1064	P78509	RELN	prot1169	Q13421-4	MSLN	0.202551	0.017609
prot815	P30530-2	AXL	prot995	P57087	JAM2	0.202551	0.0176093
prot468	E9PEK4	CSF1R	prot1997	C9J2H1	ITIH5	0.20255	0.0176099
prot335	P01860	IGHG3	prot619	P14174	MIF	-0.202547	0.0176112
prot793	P29120-2	PCSK1	prot1549	Q92820	GGH	-0.202547	0.0176115
prot617	P14138	EDN3	prot1722	Q9H4F8	SMOC1	0.202546	0.017612
prot1079	P98153-3	IDD	prot1399	Q7Z553	MDGA2	0.202546	0.017612
prot438	P05452	CLEC3B	prot1024	P61626	LYZ	-0.202545	0.0176127
prot763	P24043	LAMA2	prot1003	P60174-1	TPI1	0.202541	0.0176147
prot350	K7ERI9	APOC1	prot746	P22897	MRC1	-0.202539	0.0176159
prot1338	Q68BL7-3	OLFML2A	prot1344	A0A0G2JM94	LAIR1	-0.202538	0.0176168
prot725	P21810	BGN	prot1807	Q9NZR2	LRP1B	0.202537	0.0176169
prot212	O94760	DDAH1	prot291	Q5H9A7	TIMP1	-0.202537	0.017617
prot1677	B7ZLJ8	SEZ6L	prot1946	Q9Y6N6	LAMC3	0.202537	0.0176171
prot480	P07737	PFN1	prot1946	Q9Y6N6	LAMC3	0.202535	0.0176182
prot1198	Q14112	NID2	prot1319	Q5JZY3-2	EPHA10	-0.202534	0.0176189
prot120	O43291	SPINT2	prot1268	Q16270	IGFBP7	-0.202533	0.0176192
prot1370	Q6UX72	B3GNT9	prot1967	A0A0B4J2B5	IGHV3OR169	-0.202532	0.0176198
prot206	O75882-2	ATRN	prot257	O95967	EFEMP2	0.202532	0.0176199
prot699	F8WE86	TCN2	prot1914	Q9Y287	ITM2B	0.202531	0.0176203
prot107	O15240	VGF	prot1135	Q09328	MGAT5	0.202528	0.0176223
prot408	I3L145	SHBG	prot1256	Q15768	EFNB3	-0.202527	0.0176229
prot637	P15144	ANPEP	prot1907	Q9Y240	CLEC11A	-0.202526	0.0176233
prot1216	Q14574-2	DSC3	prot1362	Q6UWH4-2	GASK1B	0.202526	0.0176234
prot607	P13667	PDIA4	prot1711	Q9H2X0	CHRD	0.202524	0.0176245
prot680	P18206-2	VCL	prot1425	Q86X29-6	LSR	0.202524	0.0176247
prot871	A0A087X0K0	COL15A1	prot1257	Q15782-6	CHI3L2	0.202524	0.0176247
prot268	P00488	F13A1	prot1561	A0A0U1RR20	PRG4	0.202523	0.0176252
prot1912	Q9Y279-2	VSIG4	prot2020	G3XAK1	MST1	-0.202523	0.0176253
prot550	P10451-4	SPP1	prot555	P10619-2	PPGB	-0.202523	0.0176254
prot4	A0A075B6I9	IGLV746	prot1617	Q99519	NEU1	-0.202521	0.0176264
prot937	F5GZ08	APLP1	prot1100	Q02809	PLOD1	0.20252	0.017627
prot351	A0A024R0T9	APOC2	prot604	P13611	VCAN	-0.202519	0.0176274
prot1638	Q9BQ16	SPOCK3	prot1822	Q9P2E7-2	PCDH10	0.202518	0.0176282
prot1469	Q8N2S1-2	LTBP4	prot1802	Q9NZ94-3	NLGN3	-0.202517	0.0176287
prot302	P01213	PDYN	prot653	H0YDW7	CD44	0.202514	0.0176302
prot494	P08294	SOD3	prot1518	Q8TEU8	WFIKKN2	0.202512	0.0176311
prot1469	Q8N2S1-2	LTBP4	prot1673	A0A087X0T8	CADM1	-0.202512	0.0176314
prot940	P51884	LUM	prot1480	Q8N6C5-2	IGSF1	-0.202512	0.0176315
prot1283	C9JTE0	MOG	prot1400	Q7Z5A7-2	TAFA5	0.202511	0.0176319
prot778	P26572	MGAT1	prot795	P29218	IMPA1	0.20251	0.0176327
prot1180	Q13557-8	CAMK2D	prot1730	Q9H8L6	MMRN2	0.202506	0.0176346
prot547	P10253	GAA	prot761	P23560	BDNF	0.202504	0.017636
prot617	P14138	EDN3	prot1945	Q9Y696	CLIC4	0.202501	0.0176375
prot1566	Q969H8	MYDGF	prot1572	Q96BZ4	PLD4	0.2025	0.0176382
prot244	O95467	GNAS	prot1425	Q86X29-6	LSR	0.2025	0.0176385
prot830	P33151	CDH5	prot1416	Q86TY3-2	CN037	-0.202499	0.0176386
prot1028	J3KMY5	NPC2	prot1890	Q9UMF0	ICAM5	0.202495	0.0176411
prot202	O75752	B3GALNT1	prot429	P05154	SERPINA5	-0.202495	0.0176412
prot1777	Q9NSC7	ST6GALNAC1	prot1836	Q9UBX7-1	KLK11	-0.202492	0.0176431
prot320	P01714	IGLV319	prot1283	C9JTE0	MOG	-0.202491	0.0176436
prot176	B4DKD2	ADAM11	prot1889	Q9UM47	NOTCH3	0.202491	0.0176437
prot780	P27169	PON1	prot1874	Q9UKU9	ANGPTL2	-0.20249	0.0176441
prot1480	Q8N6C5-2	IGSF1	prot1498	Q8NFP4	MDGA1	0.202489	0.0176448
prot71	O00468-6	AGRN	prot272	P00558	PGK1	0.202487	0.0176457
prot124	O43405	COCH	prot447	P06307	CCK	0.202487	0.017646
prot561	P10721-2	KIT	prot988	E9PLK3	NPEPPS	0.202485	0.0176466
prot174	O75071	EFCAB14	prot784	P27824	CANX	0.202485	0.017647
prot331	P01833	PIGR	prot1041	P62993	GRB2	-0.202483	0.017648
prot337	A0A087WYJ9	A0A087WYJ9	prot1936	Q9Y5Y7	LYVE1	-0.202481	0.017649
prot830	P33151	CDH5	prot1032	P61981	YWHAG	-0.202481	0.0176492
prot860	F5H5Q2	ACVR1B	prot1026	P61769	B2M	0.20248	0.0176496
prot551	P10451-3	SPP1	prot1941	Q9UFM8	NPTN	0.202479	0.01765
prot306	P01344	IGF2	prot1115	Q05996-2	ZP2	-0.202479	0.0176503
prot1761	Q9NQ36-3	SCUBE2	prot1787	Q9NX62	IMPAD1	-0.202475	0.0176526
prot1492	Q8NBS9	TXNDC5	prot2038	V9GYM3	APOA2	-0.202475	0.0176526
prot707	P20774	OGN	prot711	P20916-2	MAG	0.202473	0.0176535
prot396	A0A0A0MSC4	PDGFA	prot1740	Q9HC38-2	GLOD4	0.202473	0.0176535
prot320	P01714	IGLV319	prot391	P04066	FUCA1	-0.202472	0.0176542
prot364	P02750	LRG1	prot1101	Q02818	NUCB1	-0.202471	0.0176547
prot91	O14786	NRP1	prot1857	Q9UIW2	PLXNA1	0.202471	0.0176547
prot45	A2NJV5	IGKV229	prot760	P23528	CFL1	-0.202471	0.0176548
prot524	P09619	PDGFRB	prot758	P23515	OMG	0.202471	0.0176549
prot333	P01857	IGHG1	prot1617	Q99519	NEU1	-0.202469	0.0176562
prot893	P45877	PPIC	prot1595	Q96JF0	ST6GAL2	0.202468	0.0176569
prot1883	Q9ULL4	PLXNB3	prot2023	H0YDE5	KIAA1549L	0.202466	0.0176576
prot693	Q5T985	ITIH2	prot1565	Q93091	RNASE6	-0.202464	0.0176589
prot71	O00468-6	AGRN	prot1278	Q16620-2	NTRK2	0.202459	0.0176615
prot76	D6RHI9	RNASET2	prot353	P02671	FGA	-0.202457	0.0176627
prot604	P13611	VCAN	prot1062	P78417	GSTO1	0.202457	0.0176628
prot477	P07602	PSAP	prot653	H0YDW7	CD44	0.202457	0.017663
prot482	P07900	HSP90AA1	prot598	P13473-2	LAMP2	0.202456	0.0176636
prot749	P23142-4	FBLN1	prot1570	Q96AQ6-2	PBXIP1	0.202455	0.0176638
prot581	P12109	COL6A1	prot1848	Q9UHG3	PCYOX1	0.202453	0.0176652
prot1106	Q03591	CFHR1	prot1347	Q6KC79-2	NIPBL	0.202452	0.0176655
prot1316	Q5JRA6-2	MIA3	prot1480	Q8N6C5-2	IGSF1	0.202451	0.0176661
prot244	O95467	GNAS	prot268	P00488	F13A1	-0.202451	0.0176662
prot346	P02461	COL3A1	prot348	P02647	APOA1	0.20245	0.0176671
prot1098	Q02487-2	DSC2	prot1620	Q99574	SERPINI1	0.202448	0.0176678
prot732	P22303	ACHE	prot1803	Q9NZC2-2	TREM2	0.202447	0.0176686
prot168	O60888-3	CUTA	prot1529	Q8WY21-4	SORC1	0.202446	0.0176691
prot190	O75368	SH3BGRL	prot1100	Q02809	PLOD1	0.202444	0.0176701
prot401	P04196	HRG	prot1180	Q13557-8	CAMK2D	-0.202443	0.0176712
prot628	P14618-2	PKM	prot1157	Q13214-2	SEMA3B	-0.202441	0.0176722
prot478	P07686	HEXB	prot744	P22792	CPN2	-0.20244	0.0176727
prot536	J3QS39	UBB	prot1884	Q9ULP0-2	NDRG4	0.202439	0.017673
prot351	A0A024R0T9	APOC2	prot372	P02766	TTR	0.202437	0.0176742
prot90	O14773	TPP1	prot876	P40926	MDH2	0.202437	0.0176744
prot175	E7EWD3	ADAM23	prot1427	A0A0A6YYA0	TMED7-TICAM2	0.202436	0.0176747
prot190	O75368	SH3BGRL	prot1617	Q99519	NEU1	0.202436	0.0176749
prot422	P05060	CHGB	prot528	P09871	C1S	0.202435	0.0176756
prot486	A0A087WTA8	COL1A2	prot706	P20742	PZP	-0.202432	0.017677
prot1520	Q8WUJ3	CEMIP	prot1941	Q9UFM8	NPTN	0.202431	0.0176775
prot478	P07686	HEXB	prot1967	A0A0B4J2B5	IGHV3OR169	-0.202431	0.0176775
prot376	P02787	TF	prot763	P24043	LAMA2	-0.202431	0.0176776
prot468	E9PEK4	CSF1R	prot1062	P78417	GSTO1	0.202431	0.017678
prot461	P07108	DBI	prot746	P22897	MRC1	0.20243	0.0176781
prot290	P01031	C5	prot1033	P62258	YWHAE	-0.20243	0.0176785
prot766	P24593	IGFBP5	prot1525	A0A087WWF1	SELENOM	0.202429	0.0176788
prot1633	Q99972	MYOC	prot1677	B7ZLJ8	SEZ6L	-0.202428	0.0176798
prot565	P10909-4	CLUS	prot695	P19835	CEL	0.202425	0.0176811
prot426	P05090	APOD	prot738	I6LM06	FGFR3	-0.202425	0.0176812
prot459	P06865	HEXA	prot1984	A0A0U1RQC5	NRXN3	0.202425	0.0176814
prot903	P47972	NPTX2	prot1827	Q9UBG0	MRC2	0.202423	0.0176826
prot730	A0A140TA41	TNXB	prot1497	Q8NES3	LFNG	0.202418	0.0176851
prot590	P12318-2	FCGR2A	prot1727	Q9H741	C12orf49	0.202418	0.0176854
prot491	P08195-2	SLC3A2	prot1842	Q9UGM5	FETUB	-0.202415	0.0176869
prot208	O75976	CPD	prot765	P24592	IGFBP6	-0.202414	0.0176877
prot1070	P80723	BASP1	prot1907	Q9Y240	CLEC11A	0.202413	0.0176882
prot988	E9PLK3	NPEPPS	prot1491	Q8NBP7	PCSK9	0.202413	0.0176883
prot1511	Q8TCZ2	CD99L2	prot1862	Q9UJJ9	GNPTG	-0.202412	0.0176886
prot1372	Q6UXB8	PI16	prot1758	Q9NPH3-2	IL1RAP	0.202412	0.0176887
prot1199	Q14114-3	LRP8	prot1883	Q9ULL4	PLXNB3	0.202411	0.0176892
prot445	P06276	BCHE	prot1162	Q13275-2	SEMA3F	0.20241	0.0176897
prot506	P08697	SERPINF2	prot1619	Q99538	LGMN	0.20241	0.0176899
prot1169	Q13421-4	MSLN	prot1494	Q8NCL4	GALNT6	0.202409	0.0176904
prot680	P18206-2	VCL	prot935	B1AKY9	ATP1A2	0.202407	0.0176917
prot449	P06312	IGKV41	prot1555	Q92876	KLK6	-0.202405	0.0176927
prot61	O00264	PGRMC1	prot1765	Q9NQX7-2	ITM2C	0.2024	0.0176957
prot320	P01714	IGLV319	prot480	P07737	PFN1	-0.202396	0.0176977
prot533	P0C0L5	C4B	prot809	P30101	PDIA3	-0.202395	0.0176983
prot42	A0A0J9YXX1	IGHV5101	prot1172	Q13444-10	ADAM15	-0.202394	0.0176987
prot329	P01782	IGHV39	prot957	P53634	CTSC	-0.202394	0.0176988
prot1212	Q14515	SPARCL1	prot1365	Q6UWR7	ENPP6	0.20239	0.0177015
prot108	O15335	CHAD	prot1067	P80108	GPLD1	-0.202389	0.0177015
prot1114	Q05707-2	COL14A1	prot1224	Q14894	CRYM	0.202389	0.0177017
prot765	P24592	IGFBP6	prot1216	Q14574-2	DSC3	0.202389	0.0177019
prot61	O00264	PGRMC1	prot602	P13591	NCAM1	0.202388	0.0177025
prot1361	Q6UW01	CBLN3	prot1950	Q9Y6X5	ENPP4	0.202387	0.017703
prot644	E7ENM0	ELN	prot1418	Q86UN2	RTN4RL1	0.202386	0.0177033
prot90	O14773	TPP1	prot784	P27824	CANX	0.202386	0.0177036
prot1680	Q9BZC7-2	ABCA2	prot1850	Q9UHL4	DPP7	0.202382	0.0177059
prot1066	P78539-4	SRPX	prot1958	V9HW75	NUCB2	0.202376	0.0177095
prot1049	P68133	ACTA1	prot1146	Q12805-2	FBLN3	-0.202375	0.0177099
prot933	A0A087WXM8	BCAM	prot1233	Q15084-3	PDIA6	0.202375	0.0177099
prot116	O43173	ST8SIA3	prot329	P01782	IGHV39	-0.202375	0.0177101
prot872	P39060-2	COL18A1	prot878	P41222	PTGDS	0.202373	0.0177112
prot829	P32119	PRDX2	prot1727	Q9H741	C12orf49	0.202371	0.017712
prot39	A0A0C4DH72	IGKV16	prot707	P20774	OGN	-0.20237	0.0177125
prot2	A0A075B6I0	IGLV861	prot272	P00558	PGK1	-0.202369	0.0177135
prot466	P07237	P4HB	prot1478	Q8N475-2	FSTL5	0.202368	0.0177136
prot85	O14594	NCAN	prot965	P54802	NAGLU	-0.202367	0.0177144
prot732	P22303	ACHE	prot1787	Q9NX62	IMPAD1	0.202364	0.0177162
prot1187	Q13740-2	ALCAM	prot1993	B4DPQ0	C1R	0.202363	0.0177169
prot843	P35443	THBS4	prot1325	Q5T848	GPR158	0.202359	0.0177188
prot688	P19320	VCAM1	prot1285	Q16674	MIA	0.202359	0.0177191
prot216	O94772	LY6H	prot923	G3XAP6	COMP	-0.202358	0.0177194
prot429	P05154	SERPINA5	prot1394	Q7LFX5	CHST15	-0.202358	0.0177195
prot883	P42785	PRCP	prot1829	Q9UBP4	DKK3	0.202358	0.0177196
prot285	P01009	SERPINA1	prot1381	Q6YHK3	CD109	-0.202358	0.0177199
prot815	P30530-2	AXL	prot1702	Q9H173	SIL1	0.202357	0.0177204
prot554	P10599	TXN	prot1256	Q15768	EFNB3	0.202356	0.017721
prot334	P01859	IGHG2	prot1831	Q9UBR2	CTSZ	-0.20235	0.0177239
prot933	A0A087WXM8	BCAM	prot1585	Q96GW7	BCAN	0.20235	0.0177239
prot2	A0A075B6I0	IGLV861	prot1030	P61970	NUTF2	-0.20235	0.0177241
prot1046	E5RJR5	SKP1	prot1268	Q16270	IGFBP7	-0.202349	0.0177245
prot876	P40926	MDH2	prot1880	Q9ULF5	SLC39A10	0.202348	0.0177251
prot186	O75326	SEMA7A	prot1107	Q04721	NOTCH2	0.202348	0.0177251
prot725	P21810	BGN	prot2011	E9PL83	ADM	0.202347	0.017726
prot1634	Q99983	OMD	prot1983	A0A0J9YY99	A0A0J9YY99	-0.202346	0.0177264
prot167	O60883	GPR37L1	prot1138	Q10469	MGAT2	0.202346	0.0177266
prot44	A1L4H1	SSC5D	prot729	P22061	PCMT1	-0.202344	0.0177279
prot317	P01701	IGLV151	prot459	P06865	HEXA	-0.202342	0.0177286
prot652	P16035	TIMP2	prot1505	Q8NHP8	PLBD2	0.202342	0.0177286
prot408	I3L145	SHBG	prot641	P15291-2	B4GT1	-0.202339	0.0177303
prot370	P02763	ORM1	prot1145	Q12797-10	ASPH	-0.202339	0.0177305
prot1761	Q9NQ36-3	SCUBE2	prot1945	Q9Y696	CLIC4	-0.202337	0.0177316
prot306	P01344	IGF2	prot1761	Q9NQ36-3	SCUBE2	0.202335	0.0177331
prot195	O75493	CA11	prot833	P34096	RNASE4	-0.202334	0.0177332
prot732	P22303	ACHE	prot1012	P60983	GMFB	0.202334	0.0177337
prot288	P01023	A2M	prot1702	Q9H173	SIL1	0.202333	0.0177342
prot383	P03950	ANG	prot863	P36980-2	FHR2	0.202331	0.0177352
prot758	P23515	OMG	prot1221	Q14766	LTBP1	-0.202328	0.0177366
prot7	A0A075B6K4	IGLV310	prot201	O75711	SCRG1	-0.202328	0.0177369
prot23	A0A0B4J1X5	IGHV374	prot1045	P63104	YWHAZ	-0.202327	0.0177371
prot120	O43291	SPINT2	prot1115	Q05996-2	ZP2	0.202326	0.0177378
prot604	P13611	VCAN	prot866	P37837	TALDO1	0.202326	0.017738
prot324	P01721	IGLV657	prot368	Q5VY30	RBP4	0.202322	0.01774
prot129	O43529	CHST10	prot941	P51888	PRELP	-0.202322	0.0177403
prot1091	Q01459	CTBS	prot1397	Q7Z3B1	NEGR1	-0.202321	0.017741
prot294	P01042-2	KNG1	prot748	P23142	FBLN1	-0.202321	0.017741
prot914	P48740-2	MASP1	prot1884	Q9ULP0-2	NDRG4	-0.202319	0.017742
prot1554	Q92859-3	NEO1	prot1889	Q9UM47	NOTCH3	0.202318	0.0177425
prot1748	Q9HCU0	CD248	prot1970	A0A0C4DH35	IGHV335	-0.202318	0.0177426
prot490	P08185	SERPINA6	prot1387	Q6ZSJ9	SHISA6	-0.202317	0.0177431
prot1413	Q86SR1	GALNT10	prot1944	Q9Y653-2	ADGRG1	0.202316	0.0177436
prot539	P0DMQ5	INAFM2	prot1597	Q96KG7	MEGF10	0.202313	0.0177452
prot454	P06727	APOA4	prot1565	Q93091	RNASE6	-0.202313	0.0177453
prot1623	Q99674	CGREF1	prot1657	Q9BUN1	C1orf56	0.202312	0.0177458
prot329	P01782	IGHV39	prot1525	A0A087WWF1	SELENOM	-0.20231	0.017747
prot1561	A0A0U1RR20	PRG4	prot2013	F5GY80	C8B	0.202309	0.0177478
prot1634	Q99983	OMD	prot1802	Q9NZ94-3	NLGN3	0.202305	0.0177498
prot372	P02766	TTR	prot1180	Q13557-8	CAMK2D	0.202305	0.01775
prot347	P02462-2	COL4A1	prot1177	E7EVP0	PNOC	0.202305	0.0177503
prot1070	P80723	BASP1	prot1328	A0A0A0MQY7	CACHD1	0.202304	0.0177509
prot125	O43493-2	TGOLN2	prot1635	Q99985	SEMA3C	0.202301	0.0177522
prot288	P01023	A2M	prot590	P12318-2	FCGR2A	0.202301	0.0177522
prot368	Q5VY30	RBP4	prot625	P14543	NID1	-0.202301	0.0177523
prot981	J3KRI5	CDH8	prot1796	Q9NYQ8	FAT2	0.202301	0.0177525
prot269	P00492	HPRT1	prot555	P10619-2	PPGB	-0.202299	0.0177533
prot499	P08572	COL4A2	prot1890	Q9UMF0	ICAM5	0.202298	0.0177543
prot1438	Q8IV08	PLD3	prot1569	F8WDW9	ESAM	0.202296	0.0177549
prot397	P04114	APOB	prot604	P13611	VCAN	-0.202296	0.0177554
prot1549	Q92820	GGH	prot1728	Q9H7Y0	DIPK2B	0.202296	0.0177555
prot310	P01599	IGKV117	prot879	P41271	NBL1	-0.202295	0.0177558
prot860	F5H5Q2	ACVR1B	prot1880	Q9ULF5	SLC39A10	0.20229	0.0177587
prot890	P43234	CTSO	prot1907	Q9Y240	CLEC11A	0.202288	0.0177596
prot665	P16949	STMN1	prot1343	Q6FHJ7	SFRP4	-0.202288	0.01776
prot175	E7EWD3	ADAM23	prot360	D6R934	C1QB	0.202284	0.0177621
prot363	P02749	APOH	prot763	P24043	LAMA2	-0.202282	0.0177633
prot145	A2A3C1	ADGRB2	prot1120	Q06830	PRDX1	0.202282	0.0177634
prot540	P0DMV9	HSPA1A	prot1118	Q06481	APLP2	0.202282	0.0177635
prot226	O94933	SLITRK3	prot1656	Q9BUJ0	ABHD14A	0.20228	0.0177643
prot699	F8WE86	TCN2	prot995	P57087	JAM2	0.20228	0.0177646
prot146	O60242	ADGRB3	prot1362	Q6UWH4-2	GASK1B	0.202279	0.0177648
prot590	P12318-2	FCGR2A	prot1028	J3KMY5	NPC2	0.202279	0.0177648
prot940	P51884	LUM	prot1997	C9J2H1	ITIH5	-0.202279	0.0177649
prot1132	Q08629	SPOCK1	prot1617	Q99519	NEU1	0.202279	0.0177651
prot1419	Q86UN3	RTN4RL2	prot1645	Q9BRK3-2	MXRA8	0.202278	0.0177655
prot515	P09382	LGALS1	prot1495	Q8NCW5-2	NNRE	0.202274	0.0177677
prot438	P05452	CLEC3B	prot1146	Q12805-2	FBLN3	-0.202273	0.0177684
prot20	A0A0B4J1V0	IGHV315	prot730	A0A140TA41	TNXB	-0.202272	0.017769
prot603	J3QQR8	ICAM2	prot965	P54802	NAGLU	-0.202271	0.0177698
prot4	A0A075B6I9	IGLV746	prot565	P10909-4	CLUS	-0.20227	0.0177704
prot1598	Q96KN2	CNDP1	prot1653	Q9BTY2	FUCA2	0.202269	0.0177709
prot105	O15230	LAMA5	prot1802	Q9NZ94-3	NLGN3	0.202268	0.0177714
prot239	H0YI30	GDF11	prot1666	Q9BXJ3	C1QTNF4	0.202267	0.0177718
prot472	P07358	C8B	prot478	P07686	HEXB	-0.202266	0.0177722
prot1254	Q15582	TGFBI	prot1478	Q8N475-2	FSTL5	-0.202265	0.0177732
prot711	P20916-2	MAG	prot1159	Q13228	SELENBP1	0.202264	0.0177738
prot288	P01023	A2M	prot735	A0A087X1J7	GPX3	0.202263	0.0177742
prot678	P18065	IGFBP2	prot1722	Q9H4F8	SMOC1	0.202259	0.0177764
prot1277	Q16610	ECM1	prot1714	Q9H3G5	CPVL	-0.202258	0.017777
prot295	A9UJN9	PDGFB	prot1541	Q92673	SORL1	0.202257	0.0177775
prot713	P21246	PTN	prot1178	Q13554-7	CAMK2B	0.202257	0.0177776
prot802	P29966	MARCKS	prot1807	Q9NZR2	LRP1B	0.202255	0.0177789
prot65	O00339-2	MATN2	prot748	P23142	FBLN1	0.202254	0.0177795
prot81	O14498	ISLR	prot407	P04275	VWF	0.202248	0.0177826
prot561	P10721-2	KIT	prot657	P16152	CBR1	0.202248	0.0177829
prot279	P00746	CFD	prot384	P03951	F11	0.202247	0.0177833
prot1347	Q6KC79-2	NIPBL	prot2023	H0YDE5	KIAA1549L	-0.202247	0.0177835
prot1517	Q8TER0	SNED1	prot1758	Q9NPH3-2	IL1RAP	0.202245	0.0177848
prot159	O60568	PLOD3	prot1970	A0A0C4DH35	IGHV335	-0.202244	0.017785
prot543	P0DP25	CALM1	prot1283	C9JTE0	MOG	0.202243	0.0177855
prot186	O75326	SEMA7A	prot1041	P62993	GRB2	0.202243	0.0177856
prot528	P09871	C1S	prot1897	Q9UNW1	MINPP1	0.202242	0.0177865
prot641	P15291-2	B4GT1	prot1033	P62258	YWHAE	-0.202242	0.0177865
prot716	P21333-2	FLNA	prot892	P43652	AFM	-0.202241	0.0177868
prot426	P05090	APOD	prot1091	Q01459	CTBS	0.202239	0.0177878
prot547	P10253	GAA	prot1921	Q9Y2T3	GDA	0.202239	0.0177879
prot1117	H0YNK6	TYRO3	prot1320	Q5KU26	COLEC12	0.202238	0.0177886
prot76	D6RHI9	RNASET2	prot754	P23468	PTPRD	-0.202237	0.0177889
prot476	P07585	DCN	prot1471	A0A0C4DGI5	TAFA2	-0.202237	0.0177893
prot863	P36980-2	FHR2	prot1553	Q92854	SEMA4D	-0.202235	0.0177903
prot105	O15230	LAMA5	prot668	P17174	GOT1	0.202234	0.0177908
prot422	P05060	CHGB	prot1098	Q02487-2	DSC2	0.202233	0.0177915
prot1587	Q96HD1	CRELD1	prot1740	Q9HC38-2	GLOD4	0.202232	0.0177922
prot673	P17677	GAP43	prot1549	Q92820	GGH	-0.202232	0.0177923
prot196	A0A0A0MRU5	A0A0A0MRU5	prot421	P05026-2	AT1B1	0.202231	0.0177924
prot780	P27169	PON1	prot1095	Q01995	TAGLN	-0.202231	0.0177926
prot528	P09871	C1S	prot1425	Q86X29-6	LSR	0.202231	0.0177926
prot514	P09211	GSTP1	prot1868	Q9UKB5	AJAP1	0.20223	0.017793
prot185	O75223	GGCT	prot1493	Q8NCC3	PLA2G15	0.20223	0.0177934
prot1348	Q6MZW2	FSTL4	prot1549	Q92820	GGH	0.202226	0.0177955
prot1371	Q6UX73-2	C16orf89	prot1907	Q9Y240	CLEC11A	0.202222	0.0177975
prot1196	Q14019	COTL1	prot1997	C9J2H1	ITIH5	0.202221	0.0177982
prot351	A0A024R0T9	APOC2	prot975	P55083	MFAP4	-0.20222	0.0177988
prot159	O60568	PLOD3	prot1520	Q8WUJ3	CEMIP	0.202218	0.0177998
prot1104	Q03167-2	TGFBR3	prot1312	Q5BLP8	C4orf48	-0.202216	0.0178014
prot536	J3QS39	UBB	prot1209	Q14393-2	GAS6	0.202214	0.0178023
prot653	H0YDW7	CD44	prot1763	A0A0C4DFP6	CRTAC1	0.202213	0.017803
prot802	P29966	MARCKS	prot1618	Q99523	SORT1	0.202211	0.0178043
prot391	P04066	FUCA1	prot1520	Q8WUJ3	CEMIP	0.202211	0.0178044
prot50	A6NL88	SHISA7	prot829	P32119	PRDX2	0.20221	0.0178047
prot625	P14543	NID1	prot1813	Q9P0K9	FRRS1L	-0.20221	0.0178049
prot455	P06733	ENO1	prot1714	Q9H3G5	CPVL	0.202209	0.0178052
prot506	P08697	SERPINF2	prot1654	Q9BU40-2	CRDL1	-0.202209	0.0178055
prot842	P35442	THBS2	prot1494	Q8NCL4	GALNT6	-0.202206	0.0178071
prot481	P07858	CTSB	prot1681	A0A087WZS0	LYNX1	0.202205	0.0178078
prot1580	Q96FE5-2	LINGO1	prot1958	V9HW75	NUCB2	0.202204	0.0178084
prot12	A0A087WSY6	IGKV3D15	prot1171	F8WC54	ADAM9	-0.202203	0.0178088
prot514	P09211	GSTP1	prot856	P36222	CHI3L1	-0.202201	0.0178096
prot1171	F8WC54	ADAM9	prot1612	Q96S96	PEBP4	0.202201	0.01781
prot653	H0YDW7	CD44	prot783	P27797	CALR	0.2022	0.0178103
prot1343	Q6FHJ7	SFRP4	prot1400	Q7Z5A7-2	TAFA5	-0.202199	0.0178109
prot352	P02656	APOC3	prot485	P07998	RNASE1	-0.202198	0.0178118
prot1355	Q6PCB0	VWA1	prot1952	A0A075B6K5	IGLV39	-0.202197	0.0178122
prot168	O60888-3	CUTA	prot1751	Q9HDB5-4	NRXN3	0.202196	0.0178129
prot673	P17677	GAP43	prot912	P48723	HSPA13	0.202196	0.017813
prot1062	P78417	GSTO1	prot2005	E7ESV6	ADGRL3	0.202193	0.0178145
prot1592	A0A087WSY5	CPB2	prot1983	A0A0J9YY99	A0A0J9YY99	0.202192	0.0178151
prot527	A0A087X0D5	CTSH	prot1328	A0A0A0MQY7	CACHD1	0.202189	0.0178168
prot82	O14514	ADGRB1	prot443	P05937	CALB1	0.202188	0.0178172
prot1306	Q53EL9-3	SEZ6	prot1949	Q9Y6R7	FCGBP	-0.202188	0.0178175
prot466	P07237	P4HB	prot1970	A0A0C4DH35	IGHV335	-0.202187	0.0178179
prot828	P32004-3	L1CAM	prot1517	Q8TER0	SNED1	-0.202186	0.0178184
prot1418	Q86UN2	RTN4RL1	prot1645	Q9BRK3-2	MXRA8	0.202186	0.0178185
prot96	O14917	PCDH17	prot1633	Q99972	MYOC	-0.202184	0.0178194
prot874	P40189	IL6ST	prot1198	Q14112	NID2	-0.202182	0.0178208
prot386	P03973	SLPI	prot1234	Q15113	PCOLCE	0.202181	0.0178212
prot476	P07585	DCN	prot1422	F5GZZ9	CD163	-0.202181	0.0178215
prot1294	Q24JP5	TMEM132A	prot1611	Q96RW7-2	HMCN1	0.20218	0.017822
prot325	P01742	IGHV169	prot376	P02787	TF	0.20218	0.017822
prot1196	Q14019	COTL1	prot1744	Q9HCB6	SPON1	0.202178	0.0178233
prot214	O94769	ECM2	prot1458	Q8IZP7	HS6ST3	-0.202177	0.0178236
prot430	P05155	SERPING1	prot1768	Q9NRN5	OLFML3	0.202176	0.0178245
prot604	P13611	VCAN	prot1070	P80723	BASP1	0.202175	0.0178251
prot320	P01714	IGLV319	prot777	P26038	MSN	-0.20217	0.0178277
prot657	P16152	CBR1	prot1641	Q9BQT9	CLSTN3	0.202169	0.0178284
prot2	A0A075B6I0	IGLV861	prot940	P51884	LUM	0.202165	0.0178307
prot4	A0A075B6I9	IGLV746	prot796	P29279-2	CTGF	-0.202164	0.0178314
prot1493	Q8NCC3	PLA2G15	prot1677	B7ZLJ8	SEZ6L	0.202163	0.0178319
prot1101	Q02818	NUCB1	prot1825	G5E9G7	NRXN2	0.202163	0.017832
prot476	P07585	DCN	prot1313	Q5FWE3-3	PRRT3	0.202162	0.0178325
prot498	P08571	CD14	prot1827	Q9UBG0	MRC2	0.202161	0.0178329
prot485	P07998	RNASE1	prot1313	Q5FWE3-3	PRRT3	0.202158	0.0178348
prot1343	Q6FHJ7	SFRP4	prot1779	Q9NT22	EMILIN3	0.202158	0.0178349
prot675	P17900	GM2A	prot796	P29279-2	CTGF	0.202157	0.0178352
prot43	A0M8Q6	IGLC7	prot661	P16519-2	PCSK2	-0.202151	0.0178389
prot365	P02751	FN1	prot1320	Q5KU26	COLEC12	0.20215	0.0178395
prot391	P04066	FUCA1	prot1597	Q96KG7	MEGF10	0.202149	0.0178397
prot1222	G3V3X5	LTBP2	prot1287	Q16769	QPCT	-0.202148	0.0178407
prot481	P07858	CTSB	prot612	P13796	LCP1	-0.202145	0.0178424
prot324	P01721	IGLV657	prot1914	Q9Y287	ITM2B	-0.202142	0.0178437
prot1732	Q9HAT2	SIAE	prot2030	K7ELL7	PRKCSH	-0.202141	0.0178448
prot313	P01619	IGKV320	prot533	P0C0L5	C4B	0.20214	0.0178453
prot288	P01023	A2M	prot1185	Q13683-13	ITGA7	0.202134	0.0178486
prot320	P01714	IGLV319	prot1177	E7EVP0	PNOC	-0.202134	0.0178486
prot168	O60888-3	CUTA	prot1387	Q6ZSJ9	SHISA6	0.202134	0.0178488
prot871	A0A087X0K0	COL15A1	prot1458	Q8IZP7	HS6ST3	-0.202133	0.0178489
prot1115	Q05996-2	ZP2	prot1749	Q9HCU4	CELSR2	0.202133	0.017849
prot1353	Q6P4E1-5	CASC4	prot1541	Q92673	SORL1	0.202133	0.0178493
prot43	A0M8Q6	IGLC7	prot1781	Q9NT99	LRRC4B	-0.202132	0.0178498
prot587	P12259	F5	prot1890	Q9UMF0	ICAM5	-0.202132	0.0178498
prot485	P07998	RNASE1	prot785	P27918	CFP	-0.202131	0.01785
prot1135	Q09328	MGAT5	prot1598	Q96KN2	CNDP1	0.202131	0.0178506
prot735	A0A087X1J7	GPX3	prot1727	Q9H741	C12orf49	-0.202129	0.0178517
prot2	A0A075B6I0	IGLV861	prot421	P05026-2	AT1B1	-0.202128	0.017852
prot159	O60568	PLOD3	prot1616	Q99497	PARK7	0.202127	0.0178526
prot270	P00505	GOT2	prot1536	Q92485	SMPDL3B	0.202124	0.0178542
prot375	G3V0E5	TFRC	prot1196	Q14019	COTL1	0.202123	0.0178549
prot815	P30530-2	AXL	prot843	P35443	THBS4	0.202123	0.0178549
prot242	O95445	APOM	prot436	S4R371	FABP3	-0.202122	0.0178552
prot832	P34059	GALNS	prot1896	Q9UNN8	PROCR	0.202118	0.0178578
prot127	O43505	B4GAT1	prot1129	Q08380	LGALS3BP	-0.202116	0.0178588
prot286	P01011	SERPINA3	prot777	P26038	MSN	0.202116	0.0178589
prot1400	Q7Z5A7-2	TAFA5	prot1951	A0A024R6I7	SERPINA1	-0.202115	0.0178598
prot280	P00747	PLG	prot1949	Q9Y6R7	FCGBP	0.202113	0.0178606
prot19	A0A0B4J1U7	IGHV61	prot50	A6NL88	SHISA7	-0.202113	0.0178609
prot524	P09619	PDGFRB	prot581	P12109	COL6A1	0.202111	0.0178617
prot1608	Q96PQ0	SORCS2	prot1882	Q9ULI3	HEG1	0.202111	0.0178621
prot146	O60242	ADGRB3	prot1268	Q16270	IGFBP7	-0.202108	0.0178634
prot928	F8W1B7	MMP14	prot1079	P98153-3	IDD	-0.202107	0.0178639
prot683	P18669	PGAM1	prot1807	Q9NZR2	LRP1B	0.202105	0.0178653
prot985	P55291	CDH15	prot1232	Q15063	POSTN	-0.202104	0.0178658
prot383	P03950	ANG	prot551	P10451-3	SPP1	-0.202103	0.0178662
prot1422	F5GZZ9	CD163	prot1928	Q9Y5F6	PCDHGC5	-0.202103	0.0178663
prot999	R4GMM9	NXPH1	prot1653	Q9BTY2	FUCA2	0.202103	0.0178666
prot1257	Q15782-6	CHI3L2	prot1520	Q8WUJ3	CEMIP	0.202102	0.0178669
prot959	P54289-2	CACNA2D1	prot1889	Q9UM47	NOTCH3	0.202102	0.0178672
prot1258	Q15818	NPTX1	prot1693	Q9GZX9	TWSG1	0.202101	0.0178677
prot647	P15586	GNS	prot1178	Q13554-7	CAMK2B	0.2021	0.0178682
prot396	A0A0A0MSC4	PDGFA	prot935	B1AKY9	ATP1A2	0.2021	0.0178684
prot1566	Q969H8	MYDGF	prot1958	V9HW75	NUCB2	0.202098	0.0178691
prot863	P36980-2	FHR2	prot1319	Q5JZY3-2	EPHA10	-0.202098	0.0178694
prot270	P00505	GOT2	prot1666	Q9BXJ3	C1QTNF4	0.202097	0.0178699
prot1026	P61769	B2M	prot1598	Q96KN2	CNDP1	0.202097	0.01787
prot738	I6LM06	FGFR3	prot1285	Q16674	MIA	-0.202097	0.0178701
prot337	A0A087WYJ9	A0A087WYJ9	prot1325	Q5T848	GPR158	-0.202096	0.0178704
prot1328	A0A0A0MQY7	CACHD1	prot1615	Q99435-4	NELL2	0.202095	0.0178709
prot439	P05534	HLAA	prot1295	Q29963	HLAC	0.202095	0.0178711
prot1081	P98160	HSPG2	prot1419	Q86UN3	RTN4RL2	-0.202094	0.0178715
prot527	A0A087X0D5	CTSH	prot647	P15586	GNS	0.202093	0.0178721
prot1312	Q5BLP8	C4orf48	prot1555	Q92876	KLK6	0.202093	0.0178722
prot766	P24593	IGFBP5	prot875	P40925	MDH1	0.202093	0.0178724
prot388	P04004	VTN	prot1962	A0A087X1V2	NCAM1	-0.202092	0.0178727
prot268	P00488	F13A1	prot1233	Q15084-3	PDIA6	-0.202089	0.0178747
prot842	P35442	THBS2	prot1902	Q9UQ52	CNTN6	-0.202088	0.0178749
prot232	O95158	NXPH4	prot995	P57087	JAM2	0.202088	0.017875
prot1743	Q9HC57	WFDC1	prot1744	Q9HCB6	SPON1	0.202088	0.0178751
prot91	O14786	NRP1	prot1425	Q86X29-6	LSR	0.202087	0.0178754
prot543	P0DP25	CALM1	prot952	A0A087X240	EFNA5	0.202085	0.0178768
prot127	O43505	B4GAT1	prot826	P31946-2	1433B	0.202084	0.0178772
prot493	P08253	MMP2	prot1043	P63010-3	AP2B1	-0.202084	0.0178776
prot400	P04180	LCAT	prot724	P21802-8	FGFR2	0.202082	0.0178786
prot468	E9PEK4	CSF1R	prot1344	A0A0G2JM94	LAIR1	0.202081	0.0178791
prot229	O94991	SLITRK5	prot1587	Q96HD1	CRELD1	0.20208	0.0178796
prot750	P23284	PPIB	prot1454	B1AN15	KIAA0319L	0.20208	0.0178798
prot711	P20916-2	MAG	prot1070	P80723	BASP1	0.202079	0.0178801
prot19	A0A0B4J1U7	IGHV61	prot883	P42785	PRCP	-0.202076	0.0178818
prot964	E9PG71	EPHA4	prot1943	Q9Y646	CPQ	0.202076	0.0178822
prot1023	P61604	HSPE1	prot1473	Q8N3T1	GALNT15	0.202075	0.0178828
prot262	P00338	LDHA	prot926	A0A182DWH7	SELENOP	-0.202074	0.0178834
prot476	P07585	DCN	prot1132	Q08629	SPOCK1	0.202068	0.0178868
prot206	O75882-2	ATRN	prot1451	Q8IXL6	FAM20C	-0.202068	0.0178869
prot256	O95965	ITGBL1	prot796	P29279-2	CTGF	0.202063	0.0178894
prot578	P11717	IGF2R	prot1802	Q9NZ94-3	NLGN3	0.202063	0.0178897
prot603	J3QQR8	ICAM2	prot1618	Q99523	SORT1	-0.202062	0.0178901
prot832	P34059	GALNS	prot1572	Q96BZ4	PLD4	0.202061	0.0178907
prot232	O95158	NXPH4	prot574	P11279	LAMP1	0.202061	0.0178909
prot387	P04003	C4BPA	prot1545	Q92743	HTRA1	-0.20206	0.017891
prot1569	F8WDW9	ESAM	prot2006	E7ETH0	CFI	-0.202059	0.0178919
prot808	P30086	PEBP1	prot838	P35052	GPC1	0.202059	0.0178921
prot780	P27169	PON1	prot1835	Q9UBX5	FBLN5	-0.202058	0.0178922
prot776	P25774-2	CTSS	prot952	A0A087X240	EFNA5	-0.202058	0.0178923
prot2	A0A075B6I0	IGLV861	prot337	A0A087WYJ9	A0A087WYJ9	0.202058	0.0178923
prot935	B1AKY9	ATP1A2	prot1646	Q9BRK5	SDF4	0.202056	0.0178936
prot872	P39060-2	COL18A1	prot1012	P60983	GMFB	-0.202055	0.017894
prot1119	Q06828	FMOD	prot1777	Q9NSC7	ST6GALNAC1	-0.20205	0.0178971
prot431	P05160	F13B	prot1803	Q9NZC2-2	TREM2	-0.20205	0.0178973
prot362	P02748	C9	prot1048	P63313	TMSB10	-0.202049	0.0178977
prot361	P02747	C1QC	prot1633	Q99972	MYOC	0.202048	0.0178984
prot620	P14207	FOLR2	prot1313	Q5FWE3-3	PRRT3	-0.202047	0.0178988
prot1167	Q13404	UBE2V1	prot1209	Q14393-2	GAS6	0.202042	0.0179017
prot1120	Q06830	PRDX1	prot1921	Q9Y2T3	GDA	0.202042	0.017902
prot1135	Q09328	MGAT5	prot1842	Q9UGM5	FETUB	-0.202041	0.0179021
prot201	O75711	SCRG1	prot1912	Q9Y279-2	VSIG4	0.202039	0.0179036
prot115	O43157-2	PLXNB1	prot286	P01011	SERPINA3	-0.202036	0.0179051
prot456	P06744	GPI	prot1130	Q08431	MFGE8	0.202035	0.0179056
prot657	P16152	CBR1	prot872	P39060-2	COL18A1	-0.202033	0.0179067
prot760	P23528	CFL1	prot1874	Q9UKU9	ANGPTL2	0.202033	0.017907
prot1091	Q01459	CTBS	prot1242	Q15262	PTPRK	0.202031	0.0179079
prot683	P18669	PGAM1	prot1761	Q9NQ36-3	SCUBE2	-0.202031	0.0179084
prot290	P01031	C5	prot528	P09871	C1S	-0.20203	0.0179087
prot856	P36222	CHI3L1	prot2006	E7ETH0	CFI	0.202029	0.0179091
prot206	O75882-2	ATRN	prot322	P01717	IGLV325	0.202028	0.0179099
prot196	A0A0A0MRU5	A0A0A0MRU5	prot1216	Q14574-2	DSC3	0.202027	0.0179104
prot289	P01024	C3	prot1406	Q7Z7G0	ABI3BP	0.202027	0.0179104
prot699	F8WE86	TCN2	prot1632	Q99969	RARRES2	0.202026	0.0179107
prot244	O95467	GNAS	prot346	P02461	COL3A1	0.202025	0.0179114
prot1819	Q9P232	CNTN3	prot1889	Q9UM47	NOTCH3	0.202025	0.0179116
prot644	E7ENM0	ELN	prot1327	Q5VSG8	MANEAL	0.202022	0.0179136
prot1185	Q13683-13	ITGA7	prot1529	Q8WY21-4	SORC1	-0.202021	0.0179137
prot524	P09619	PDGFRB	prot1933	Q9Y5I4	PCDHAC2	0.202021	0.0179138
prot90	O14773	TPP1	prot1755	Q9NPD7	NRN1	0.202019	0.017915
prot335	P01860	IGHG3	prot441	P05546	SERPIND1	0.202015	0.0179175
prot1850	Q9UHL4	DPP7	prot1874	Q9UKU9	ANGPTL2	-0.202014	0.0179178
prot45	A2NJV5	IGKV229	prot383	P03950	ANG	0.202012	0.0179189
prot479	P07711	CTSL	prot1422	F5GZZ9	CD163	-0.202012	0.0179192
prot845	P35555	FBN1	prot1092	Q01469	FABP5	0.202012	0.0179194
prot619	P14174	MIF	prot620	P14207	FOLR2	0.20201	0.0179201
prot860	F5H5Q2	ACVR1B	prot1162	Q13275-2	SEMA3F	0.202006	0.0179225
prot71	O00468-6	AGRN	prot793	P29120-2	PCSK1	0.202006	0.0179225
prot1039	P62937	PPIA	prot1592	A0A087WSY5	CPB2	-0.202006	0.0179225
prot347	P02462-2	COL4A1	prot359	P02745	C1QA	0.202005	0.0179233
prot91	O14786	NRP1	prot506	P08697	SERPINF2	-0.202002	0.0179247
prot347	P02462-2	COL4A1	prot1433	Q8IUC8	GALNT13	0.202002	0.0179247
prot398	P04156-2	PRIO	prot1769	Q9NRR1	CYTL1	0.202002	0.0179248
prot127	O43505	B4GAT1	prot1766	Q9NR34	MAN1C1	0.202002	0.0179248
prot647	P15586	GNS	prot1180	Q13557-8	CAMK2D	0.202	0.0179259
prot732	P22303	ACHE	prot1635	Q99985	SEMA3C	0.202	0.0179264
prot587	P12259	F5	prot1984	A0A0U1RQC5	NRXN3	-0.201996	0.0179282
prot1028	J3KMY5	NPC2	prot1799	Q9NZ08	ERAP1	0.201995	0.0179288
prot291	Q5H9A7	TIMP1	prot1632	Q99969	RARRES2	0.201995	0.017929
prot197	O75509	TNFRSF21	prot1129	Q08380	LGALS3BP	0.201992	0.0179308
prot183	O75144	ICOSLG	prot565	P10909-4	CLUS	0.201992	0.0179309
prot292	P01034	CST3	prot362	P02748	C9	-0.201988	0.0179329
prot447	P06307	CCK	prot1633	Q99972	MYOC	-0.201988	0.0179333
prot644	E7ENM0	ELN	prot1106	Q03591	CFHR1	-0.201987	0.0179337
prot222	O94910	ADGRL1	prot783	P27797	CALR	0.201986	0.0179342
prot776	P25774-2	CTSS	prot1342	Q6EMK4	VASN	-0.201985	0.0179345
prot875	P40925	MDH1	prot1617	Q99519	NEU1	0.201985	0.0179348
prot336	P01861	IGHG4	prot1308	Q53RD9	FBLN7	-0.201983	0.0179358
prot1320	Q5KU26	COLEC12	prot1419	Q86UN3	RTN4RL2	0.201983	0.0179361
prot167	O60883	GPR37L1	prot1761	Q9NQ36-3	SCUBE2	0.201982	0.0179367
prot547	P10253	GAA	prot914	P48740-2	MASP1	0.201981	0.017937
prot652	P16035	TIMP2	prot1518	Q8TEU8	WFIKKN2	0.201981	0.0179371
prot1338	Q68BL7-3	OLFML2A	prot2011	E9PL83	ADM	0.20198	0.0179376
prot750	P23284	PPIB	prot1657	Q9BUN1	C1orf56	0.20198	0.0179376
prot293	P01042	KNG1	prot716	P21333-2	FLNA	-0.201979	0.0179382
prot1835	Q9UBX5	FBLN5	prot1997	C9J2H1	ITIH5	-0.201978	0.0179388
prot1320	Q5KU26	COLEC12	prot1890	Q9UMF0	ICAM5	0.201977	0.0179393
prot554	P10599	TXN	prot1950	Q9Y6X5	ENPP4	0.201974	0.0179413
prot1107	Q04721	NOTCH2	prot1973	A0A0D9SF30	NCAM1	0.201973	0.0179418
prot146	O60242	ADGRB3	prot1569	F8WDW9	ESAM	0.201972	0.0179421
prot50	A6NL88	SHISA7	prot1634	Q99983	OMD	-0.201971	0.017943
prot266	P00441	SOD1	prot1478	Q8N475-2	FSTL5	-0.201969	0.0179442
prot590	P12318-2	FCGR2A	prot1049	P68133	ACTA1	0.201968	0.0179444
prot244	O95467	GNAS	prot1737	Q9HBR0	SLC38A10	0.201968	0.0179444
prot1587	Q96HD1	CRELD1	prot1634	Q99983	OMD	-0.201968	0.0179446
prot378	P02790	HPX	prot625	P14543	NID1	-0.201965	0.0179464
prot604	P13611	VCAN	prot620	P14207	FOLR2	0.201965	0.0179466
prot815	P30530-2	AXL	prot1949	Q9Y6R7	FCGBP	-0.201965	0.0179466
prot183	O75144	ICOSLG	prot779	P26992	CNTFR	0.201963	0.0179476
prot461	P07108	DBI	prot1616	Q99497	PARK7	0.201961	0.0179486
prot412	P04433	IGKV311	prot495	P08493	MGP	-0.201959	0.01795
prot678	P18065	IGFBP2	prot1907	Q9Y240	CLEC11A	0.201952	0.0179537
prot1180	Q13557-8	CAMK2D	prot1377	Q6UXK5	LRRN1	0.201951	0.0179544
prot429	P05154	SERPINA5	prot724	P21802-8	FGFR2	-0.201951	0.0179548
prot776	P25774-2	CTSS	prot1553	Q92854	SEMA4D	-0.201949	0.0179556
prot493	P08253	MMP2	prot692	P19652	ORM2	0.201948	0.0179563
prot479	P07711	CTSL	prot1623	Q99674	CGREF1	0.201947	0.017957
prot1505	Q8NHP8	PLBD2	prot1748	Q9HCU0	CD248	0.201947	0.017957
prot1095	Q01995	TAGLN	prot1259	Q15828	CST6	0.201947	0.017957
prot550	P10451-4	SPP1	prot1945	Q9Y696	CLIC4	0.201944	0.0179586
prot620	P14207	FOLR2	prot1254	Q15582	TGFBI	0.201943	0.0179589
prot1400	Q7Z5A7-2	TAFA5	prot1943	Q9Y646	CPQ	0.201943	0.0179591
prot213	O94766	B3GAT3	prot1545	Q92743	HTRA1	0.201938	0.0179619
prot250	O95633-2	FSTL3	prot896	I3L0N3	NSF	-0.201934	0.0179643
prot353	P02671	FGA	prot1936	Q9Y5Y7	LYVE1	-0.201933	0.0179647
prot197	O75509	TNFRSF21	prot1417	Q86UD1	OAF	-0.201932	0.0179653
prot159	O60568	PLOD3	prot1034	P62328	TMSB4X	0.201931	0.0179662
prot1325	Q5T848	GPR158	prot1759	Q9NPR2-2	SEM4B	0.20193	0.0179666
prot88	O14672	ADAM10	prot617	P14138	EDN3	0.20193	0.0179667
prot81	O14498	ISLR	prot1284	Q16658	FSCN1	0.20193	0.0179669
prot232	O95158	NXPH4	prot681	P18428	LBP	-0.201929	0.0179672
prot240	O95428	PAPLN	prot1825	G5E9G7	NRXN2	0.201927	0.0179683
prot197	O75509	TNFRSF21	prot1369	Q6UX71	PLXDC2	0.201927	0.0179685
prot386	P03973	SLPI	prot1898	Q9UP79	ADAMTS8	-0.201927	0.0179686
prot364	P02750	LRG1	prot713	P21246	PTN	-0.201926	0.0179692
prot891	P43251-4	BTD	prot1222	G3V3X5	LTBP2	-0.201924	0.01797
prot460	P07093-2	SERPINE2	prot478	P07686	HEXB	0.201923	0.0179709
prot239	H0YI30	GDF11	prot504	P08637	FCGR3A	-0.201922	0.0179714
prot127	O43505	B4GAT1	prot1758	Q9NPH3-2	IL1RAP	-0.201921	0.017972
prot1182	Q13634-2	CDH18	prot1751	Q9HDB5-4	NRXN3	0.20192	0.0179724
prot174	O75071	EFCAB14	prot512	P09104	ENO2	0.201918	0.0179734
prot1278	Q16620-2	NTRK2	prot1949	Q9Y6R7	FCGBP	-0.201918	0.0179737
prot318	P01703	IGLV140	prot1480	Q8N6C5-2	IGSF1	-0.201917	0.0179741
prot607	P13667	PDIA4	prot1361	Q6UW01	CBLN3	0.201917	0.0179741
prot756	P23470-2	PTPRG	prot1536	Q92485	SMPDL3B	0.201916	0.0179749
prot1049	P68133	ACTA1	prot1211	Q14508	WFDC2	-0.201913	0.0179768
prot401	P04196	HRG	prot589	P12277	CKB	-0.201912	0.017977
prot447	P06307	CCK	prot1196	Q14019	COTL1	0.201911	0.017978
prot503	P08603	CFH	prot725	P21810	BGN	-0.201909	0.0179787
prot96	O14917	PCDH17	prot206	O75882-2	ATRN	-0.201909	0.0179791
prot1667	Q9BXJ4-3	C1QTNF3	prot1804	B4E3Q4	ADA2	0.201908	0.0179795
prot928	F8W1B7	MMP14	prot1174	Q13508	ART3	-0.201908	0.0179795
prot1418	Q86UN2	RTN4RL1	prot1572	Q96BZ4	PLD4	0.201907	0.0179802
prot1091	Q01459	CTBS	prot1763	A0A0C4DFP6	CRTAC1	-0.201906	0.0179807
prot750	P23284	PPIB	prot1469	Q8N2S1-2	LTBP4	0.201905	0.017981
prot744	P22792	CPN2	prot1653	Q9BTY2	FUCA2	-0.201903	0.0179823
prot933	A0A087WXM8	BCAM	prot1758	Q9NPH3-2	IL1RAP	-0.201902	0.0179832
prot1211	Q14508	WFDC2	prot1730	Q9H8L6	MMRN2	0.201901	0.0179834
prot190	O75368	SH3BGRL	prot1649	Q9BS26	ERP44	0.201901	0.0179836
prot1129	Q08380	LGALS3BP	prot1162	Q13275-2	SEMA3F	-0.201898	0.017985
prot527	A0A087X0D5	CTSH	prot1638	Q9BQ16	SPOCK3	0.201898	0.0179854
prot753	P23435	CBLN1	prot935	B1AKY9	ATP1A2	0.201896	0.0179864
prot185	O75223	GGCT	prot1732	Q9HAT2	SIAE	-0.201896	0.0179867
prot291	Q5H9A7	TIMP1	prot1048	P63313	TMSB10	-0.201895	0.0179872
prot746	P22897	MRC1	prot1192	Q13867	BLMH	0.20189	0.0179899
prot1707	Q5T123	SH3BGRL3	prot1721	Q9H4D0	CLSTN2	0.20189	0.0179902
prot1498	Q8NFP4	MDGA1	prot1722	Q9H4F8	SMOC1	0.201889	0.0179905
prot147	O60243	HS6ST1	prot578	P11717	IGF2R	0.201887	0.0179915
prot256	O95965	ITGBL1	prot1570	Q96AQ6-2	PBXIP1	0.201887	0.0179918
prot48	A6NGN9	IGLON5	prot1740	Q9HC38-2	GLOD4	0.201885	0.0179928
prot831	P33908	MAN1A1	prot1545	Q92743	HTRA1	0.201884	0.0179934
prot1708	Q9H2A7	CXCL16	prot1807	Q9NZR2	LRP1B	0.201882	0.0179948
prot553	P10586-2	PTPRF	prot1834	Q9UBX1	CTSF	-0.201879	0.0179961
prot338	P01876	IGHA1	prot653	H0YDW7	CD44	-0.201878	0.0179969
prot587	P12259	F5	prot951	P52799	EFNB2	-0.201877	0.0179974
prot699	F8WE86	TCN2	prot1549	Q92820	GGH	0.201876	0.0179978
prot391	P04066	FUCA1	prot1634	Q99983	OMD	0.201876	0.0179982
prot883	P42785	PRCP	prot1003	P60174-1	TPI1	0.201872	0.0180003
prot1434	Q8IUK5	PLXDC1	prot1514	Q8TDQ0-2	HAVR2	0.201871	0.0180008
prot1275	Q16568	CARTPT	prot1962	A0A087X1V2	NCAM1	0.20187	0.0180018
prot406	P04271	S100B	prot523	P09603	CSF1	0.201869	0.018002
prot619	P14174	MIF	prot1822	Q9P2E7-2	PCDH10	0.201869	0.0180021
prot421	P05026-2	AT1B1	prot677	A6XND0	IGFBP3	-0.201869	0.0180022
prot213	O94766	B3GAT3	prot1777	Q9NSC7	ST6GALNAC1	0.201868	0.0180026
prot845	P35555	FBN1	prot1343	Q6FHJ7	SFRP4	0.201867	0.0180035
prot440	P05543	SERPINA7	prot1616	Q99497	PARK7	-0.201866	0.0180036
prot1026	P61769	B2M	prot1062	P78417	GSTO1	0.201866	0.0180037
prot373	P02774	GC	prot1222	G3V3X5	LTBP2	0.201864	0.018005
prot1159	Q13228	SELENBP1	prot1447	Q8IWV2	CNTN4	0.201864	0.0180052
prot359	P02745	C1QA	prot1048	P63313	TMSB10	0.201863	0.0180057
prot105	O15230	LAMA5	prot638	P15151-3	PVR	0.201862	0.018006
prot1211	Q14508	WFDC2	prot1545	Q92743	HTRA1	0.201861	0.0180065
prot398	P04156-2	PRIO	prot1117	H0YNK6	TYRO3	0.201861	0.0180066
prot514	P09211	GSTP1	prot1033	P62258	YWHAE	0.20186	0.0180073
prot1472	Q8N3J6-2	CADM2	prot1907	Q9Y240	CLEC11A	0.20186	0.0180075
prot494	P08294	SOD3	prot724	P21802-8	FGFR2	-0.20186	0.0180076
prot250	O95633-2	FSTL3	prot644	E7ENM0	ELN	-0.201859	0.0180078
prot271	P00533-4	EGFR	prot598	P13473-2	LAMP2	0.201858	0.0180085
prot550	P10451-4	SPP1	prot1849	Q9UHI8	ADAMTS1	0.201858	0.0180087
prot1319	Q5JZY3-2	EPHA10	prot1889	Q9UM47	NOTCH3	0.201856	0.0180096
prot1041	P62993	GRB2	prot1369	Q6UX71	PLXDC2	0.201855	0.0180105
prot741	P22692	IGFBP4	prot963	F8W9W0	EPHA5	-0.201853	0.0180115
prot105	O15230	LAMA5	prot1387	Q6ZSJ9	SHISA6	0.201853	0.0180115
prot1058	P78324	SIRPA	prot2011	E9PL83	ADM	0.201853	0.0180116
prot1265	Q15904	ATP6AP1	prot1268	Q16270	IGFBP7	-0.201852	0.0180121
prot625	P14543	NID1	prot1727	Q9H741	C12orf49	-0.201852	0.0180121
prot222	O94910	ADGRL1	prot602	P13591	NCAM1	0.201852	0.0180123
prot1007	P60709	ACTB	prot1666	Q9BXJ3	C1QTNF4	0.201851	0.0180128
prot351	A0A024R0T9	APOC2	prot1192	Q13867	BLMH	-0.201849	0.018014
prot978	P55268	LAMB2	prot1381	Q6YHK3	CD109	0.201846	0.0180152
prot147	O60243	HS6ST1	prot443	P05937	CALB1	0.201845	0.0180164
prot213	O94766	B3GAT3	prot1406	Q7Z7G0	ABI3BP	-0.201843	0.018017
prot269	P00492	HPRT1	prot1092	Q01469	FABP5	0.201842	0.0180178
prot65	O00339-2	MATN2	prot875	P40925	MDH1	0.201841	0.0180185
prot222	O94910	ADGRL1	prot404	P04217	A1BG	-0.201837	0.0180205
prot228	O94985	CLSTN1	prot725	P21810	BGN	0.201837	0.0180209
prot317	P01701	IGLV151	prot431	P05160	F13B	0.201835	0.0180218
prot363	P02749	APOH	prot1944	Q9Y653-2	ADGRG1	-0.201833	0.018023
prot266	P00441	SOD1	prot848	P35613-2	BSG	-0.201832	0.0180238
prot959	P54289-2	CACNA2D1	prot1603	Q96NZ9	PRAP1	-0.20183	0.018025
prot278	P00742	F10	prot743	P22748	CA4	-0.201827	0.0180267
prot159	O60568	PLOD3	prot1727	Q9H741	C12orf49	-0.201826	0.0180273
prot465	P07225	PROS1	prot1759	Q9NPR2-2	SEM4B	-0.201826	0.0180274
prot1123	Q07954	LRP1	prot1185	Q13683-13	ITGA7	-0.201824	0.0180283
prot979	P55283	CDH4	prot1547	Q92765	FRZB	0.201821	0.0180303
prot108	O15335	CHAD	prot800	P29622	SERPINA4	-0.201819	0.018031
prot295	A9UJN9	PDGFB	prot574	P11279	LAMP1	0.201819	0.0180311
prot445	P06276	BCHE	prot746	P22897	MRC1	-0.201818	0.0180321
prot738	I6LM06	FGFR3	prot1158	Q13217	DNAJC3	0.201816	0.0180328
prot928	F8W1B7	MMP14	prot1406	Q7Z7G0	ABI3BP	-0.201815	0.0180337
prot337	A0A087WYJ9	A0A087WYJ9	prot1782	Q9NTU7	CBLN4	-0.201815	0.0180338
prot733	P22304	IDS	prot1549	Q92820	GGH	0.201812	0.0180355
prot707	P20774	OGN	prot2030	K7ELL7	PRKCSH	0.201808	0.0180374
prot42	A0A0J9YXX1	IGHV5101	prot964	E9PG71	EPHA4	-0.201807	0.0180379
prot4	A0A075B6I9	IGLV746	prot447	P06307	CCK	-0.201806	0.0180386
prot256	O95965	ITGBL1	prot800	P29622	SERPINA4	-0.201806	0.0180391
prot329	P01782	IGHV39	prot493	P08253	MMP2	0.201805	0.0180396
prot362	P02748	C9	prot1159	Q13228	SELENBP1	-0.201803	0.0180403
prot214	O94769	ECM2	prot1550	Q92823-2	NRCAM	-0.201802	0.0180414
prot743	P22748	CA4	prot843	P35443	THBS4	0.201801	0.0180419
prot454	P06727	APOA4	prot485	P07998	RNASE1	-0.2018	0.0180423
prot1449	Q8IWY4	SCUBE1	prot1620	Q99574	SERPINI1	-0.201794	0.0180459
prot677	A6XND0	IGFBP3	prot1202	Q14165	MLEC	-0.201794	0.018046
prot1162	Q13275-2	SEMA3F	prot1842	Q9UGM5	FETUB	-0.201793	0.0180463
prot44	A1L4H1	SSC5D	prot852	P35858	IGFALS	-0.201791	0.0180476
prot694	P19827	ITIH1	prot1032	P61981	YWHAG	-0.201789	0.0180487
prot375	G3V0E5	TFRC	prot815	P30530-2	AXL	0.201788	0.0180491
prot438	P05452	CLEC3B	prot1422	F5GZZ9	CD163	0.201788	0.0180496
prot647	P15586	GNS	prot1893	Q9UN36-2	NDRG2	0.201786	0.0180502
prot1178	Q13554-7	CAMK2B	prot1949	Q9Y6R7	FCGBP	-0.201786	0.0180504
prot232	O95158	NXPH4	prot320	P01714	IGLV319	-0.201786	0.0180508
prot349	P02649	APOE	prot1437	Q8IUX7	AEBP1	0.201785	0.0180511
prot1514	Q8TDQ0-2	HAVR2	prot1755	Q9NPD7	NRN1	0.201785	0.0180513
prot603	J3QQR8	ICAM2	prot872	P39060-2	COL18A1	-0.201782	0.0180527
prot923	G3XAP6	COMP	prot1344	A0A0G2JM94	LAIR1	0.201782	0.018053
prot928	F8W1B7	MMP14	prot1295	Q29963	HLAC	0.20178	0.0180543
prot882	E9PF59	DPP6	prot975	P55083	MFAP4	0.201779	0.0180547
prot324	P01721	IGLV657	prot1137	Q0P6D2	DIPK1C	-0.201778	0.0180553
prot1555	Q92876	KLK6	prot1827	Q9UBG0	MRC2	0.201778	0.0180553
prot268	P00488	F13A1	prot1480	Q8N6C5-2	IGSF1	-0.201776	0.0180563
prot494	P08294	SOD3	prot1458	Q8IZP7	HS6ST3	-0.201773	0.0180583
prot412	P04433	IGKV311	prot468	E9PEK4	CSF1R	-0.201773	0.0180583
prot712	P20933	AGA	prot1620	Q99574	SERPINI1	0.201771	0.0180592
prot1119	Q06828	FMOD	prot1373	Q6UXD5-3	SEZ6L2	-0.201771	0.0180593
prot398	P04156-2	PRIO	prot1638	Q9BQ16	SPOCK3	0.201769	0.0180603
prot410	P04406	GAPDH	prot532	P0C0L4	C4A	-0.201769	0.0180605
prot914	P48740-2	MASP1	prot1654	Q9BU40-2	CRDL1	0.201768	0.0180609
prot307	P01591	JCHAIN	prot1541	Q92673	SORL1	-0.201767	0.0180616
prot712	P20933	AGA	prot1592	A0A087WSY5	CPB2	-0.201766	0.0180621
prot125	O43493-2	TGOLN2	prot1702	Q9H173	SIL1	0.201765	0.018063
prot883	P42785	PRCP	prot1590	Q96ID5	IGSF21	0.201764	0.0180633
prot1199	Q14114-3	LRP8	prot1359	Q6UVK1	CSPG4	0.201762	0.0180646
prot1107	Q04721	NOTCH2	prot1549	Q92820	GGH	0.201761	0.0180648
prot256	O95965	ITGBL1	prot351	A0A024R0T9	APOC2	-0.201759	0.0180664
prot589	P12277	CKB	prot1748	Q9HCU0	CD248	0.201758	0.0180671
prot469	A0A1B0GVD5	CTSD	prot1849	Q9UHI8	ADAMTS1	-0.201756	0.0180678
prot582	P12110	COL6A2	prot651	P15924	DSP	0.201755	0.0180684
prot469	A0A1B0GVD5	CTSD	prot1406	Q7Z7G0	ABI3BP	0.201755	0.0180686
prot941	P51888	PRELP	prot1580	Q96FE5-2	LINGO1	-0.201755	0.0180688
prot275	P00738	HP	prot1749	Q9HCU4	CELSR2	-0.201749	0.018072
prot292	P01034	CST3	prot478	P07686	HEXB	0.201747	0.0180732
prot707	P20774	OGN	prot1337	Q658N2	WSCD1	0.201747	0.0180733
prot397	P04114	APOB	prot1370	Q6UX72	B3GNT9	-0.201746	0.0180736
prot130	C9JR67	SGCE	prot1402	Q7Z5L0	VMO1	0.201745	0.0180742
prot329	P01782	IGHV39	prot396	A0A0A0MSC4	PDGFA	-0.201744	0.0180753
prot378	P02790	HPX	prot1039	P62937	PPIA	-0.201743	0.0180756
prot359	P02745	C1QA	prot1120	Q06830	PRDX1	0.201742	0.0180761
prot244	O95467	GNAS	prot777	P26038	MSN	0.201742	0.0180762
prot1611	Q96RW7-2	HMCN1	prot1812	Q9P0K1-5	ADAM22	0.201742	0.0180762
prot1371	Q6UX73-2	C16orf89	prot1435	Q8IUK8	CBLN2	0.201741	0.0180765
prot370	P02763	ORM1	prot1702	Q9H173	SIL1	-0.201737	0.0180791
prot1130	Q08431	MFGE8	prot1222	G3V3X5	LTBP2	-0.201735	0.0180804
prot105	O15230	LAMA5	prot145	A2A3C1	ADGRB2	0.201734	0.018081
prot347	P02462-2	COL4A1	prot453	P06681	C2	-0.201734	0.0180811
prot528	P09871	C1S	prot830	P33151	CDH5	0.201733	0.0180813
prot430	P05155	SERPING1	prot964	E9PG71	EPHA4	-0.201732	0.0180817
prot35	A0A0C4DH38	IGHV551	prot1561	A0A0U1RR20	PRG4	0.201731	0.0180824
prot1827	Q9UBG0	MRC2	prot1842	Q9UGM5	FETUB	-0.201727	0.0180847
prot809	P30101	PDIA3	prot2038	V9GYM3	APOA2	-0.201727	0.0180849
prot88	O14672	ADAM10	prot1749	Q9HCU4	CELSR2	0.201725	0.0180859
prot325	P01742	IGHV169	prot683	P18669	PGAM1	-0.201721	0.0180885
prot763	P24043	LAMA2	prot1434	Q8IUK5	PLXDC1	0.201719	0.0180898
prot468	E9PEK4	CSF1R	prot1406	Q7Z7G0	ABI3BP	-0.201717	0.0180907
prot796	P29279-2	CTGF	prot1952	A0A075B6K5	IGLV39	-0.201717	0.0180907
prot71	O00468-6	AGRN	prot338	P01876	IGHA1	-0.201717	0.0180908
prot196	A0A0A0MRU5	A0A0A0MRU5	prot1529	Q8WY21-4	SORC1	0.201715	0.0180918
prot1256	Q15768	EFNB3	prot1492	Q8NBS9	TXNDC5	0.201715	0.0180922
prot435	P05408-2	SCG5	prot1437	Q8IUX7	AEBP1	0.201714	0.0180922
prot842	P35442	THBS2	prot1763	A0A0C4DFP6	CRTAC1	-0.201714	0.0180926
prot1106	Q03591	CFHR1	prot1936	Q9Y5Y7	LYVE1	-0.20171	0.0180949
prot647	P15586	GNS	prot1402	Q7Z5L0	VMO1	0.20171	0.018095
prot498	P08571	CD14	prot1128	Q08345	DDR1	0.201707	0.0180963
prot53	B9A064	IGLL5	prot520	P09486	SPARC	-0.201707	0.0180966
prot130	C9JR67	SGCE	prot1732	Q9HAT2	SIAE	-0.201704	0.0180981
prot630	P14625	HSP90B1	prot1256	Q15768	EFNB3	0.201704	0.0180985
prot1030	P61970	NUTF2	prot1091	Q01459	CTBS	0.201703	0.0180989
prot565	P10909-4	CLUS	prot1587	Q96HD1	CRELD1	-0.201703	0.0180991
prot1216	Q14574-2	DSC3	prot1802	Q9NZ94-3	NLGN3	-0.2017	0.0181009
prot1157	Q13214-2	SEMA3B	prot1275	Q16568	CARTPT	-0.2017	0.018101
prot120	O43291	SPINT2	prot653	H0YDW7	CD44	0.201699	0.0181011
prot896	I3L0N3	NSF	prot1416	Q86TY3-2	CN037	0.201699	0.0181015
prot16	A0A0A0MS15	IGHV349	prot201	O75711	SCRG1	-0.201699	0.0181015
prot618	P14151	SELL	prot732	P22303	ACHE	-0.201698	0.0181021
prot93	O14793	MSTN	prot479	P07711	CTSL	0.201697	0.0181026
prot383	P03950	ANG	prot1993	B4DPQ0	C1R	0.201697	0.0181027
prot575	P11362-20	FGFR1	prot1766	Q9NR34	MAN1C1	0.201696	0.0181028
prot316	P01700	IGLV147	prot1277	Q16610	ECM1	-0.201695	0.0181033
prot472	P07358	C8B	prot665	P16949	STMN1	-0.201693	0.018105
prot712	P20933	AGA	prot1434	Q8IUK5	PLXDC1	0.201691	0.0181062
prot1343	Q6FHJ7	SFRP4	prot1387	Q6ZSJ9	SHISA6	-0.20169	0.0181065
prot1295	Q29963	HLAC	prot1554	Q92859-3	NEO1	0.201689	0.0181069
prot1079	P98153-3	IDD	prot2037	R4GMM8	ROBO2	0.201688	0.0181076
prot1425	Q86X29-6	LSR	prot1547	Q92765	FRZB	0.201688	0.0181076
prot860	F5H5Q2	ACVR1B	prot1997	C9J2H1	ITIH5	-0.201684	0.01811
prot130	C9JR67	SGCE	prot1766	Q9NR34	MAN1C1	0.201683	0.0181104
prot532	P0C0L4	C4A	prot1399	Q7Z553	MDGA2	-0.201682	0.0181109
prot35	A0A0C4DH38	IGHV551	prot1387	Q6ZSJ9	SHISA6	-0.201679	0.0181127
prot407	P04275	VWF	prot866	P37837	TALDO1	0.201677	0.018114
prot832	P34059	GALNS	prot1874	Q9UKU9	ANGPTL2	0.201675	0.018115
prot1202	Q14165	MLEC	prot1561	A0A0U1RR20	PRG4	-0.201674	0.0181157
prot935	B1AKY9	ATP1A2	prot1376	Q6UXK2	ISLR2	0.201674	0.0181159
prot196	A0A0A0MRU5	A0A0A0MRU5	prot1257	Q15782-6	CHI3L2	0.201672	0.0181168
prot295	A9UJN9	PDGFB	prot683	P18669	PGAM1	0.201672	0.0181173
prot1320	Q5KU26	COLEC12	prot1559	Q92932	PTPRN2	0.201671	0.0181177
prot831	P33908	MAN1A1	prot1159	Q13228	SELENBP1	0.201668	0.0181195
prot491	P08195-2	SLC3A2	prot1424	Q86VZ4	LRP11	0.201666	0.0181205
prot82	O14514	ADGRB1	prot1101	Q02818	NUCB1	0.201665	0.0181213
prot348	P02647	APOA1	prot1665	Q9BX67	JAM3	-0.201664	0.0181217
prot110	H9KV31	NCAM2	prot527	A0A087X0D5	CTSH	0.201663	0.0181222
prot4	A0A075B6I9	IGLV746	prot655	P16112-2	ACAN	-0.201663	0.0181224
prot637	P15144	ANPEP	prot1941	Q9UFM8	NPTN	0.201662	0.0181228
prot391	P04066	FUCA1	prot1525	A0A087WWF1	SELENOM	0.201662	0.018123
prot324	P01721	IGLV657	prot888	P43121	MCAM	-0.201662	0.0181231
prot391	P04066	FUCA1	prot1347	Q6KC79-2	NIPBL	0.201661	0.0181232
prot1707	Q5T123	SH3BGRL3	prot1766	Q9NR34	MAN1C1	0.201661	0.0181233
prot256	O95965	ITGBL1	prot1128	Q08345	DDR1	0.20166	0.0181238
prot620	P14207	FOLR2	prot1958	V9HW75	NUCB2	-0.201659	0.0181247
prot105	O15230	LAMA5	prot1590	Q96ID5	IGSF21	0.201657	0.0181259
prot465	P07225	PROS1	prot506	P08697	SERPINF2	0.201657	0.0181259
prot440	P05543	SERPINA7	prot1635	Q99985	SEMA3C	-0.201656	0.0181262
prot405	P04233	CD74	prot1656	Q9BUJ0	ABHD14A	0.201655	0.0181271
prot244	O95467	GNAS	prot1948	Q9Y6N8	CDH10	0.201653	0.0181283
prot125	O43493-2	TGOLN2	prot637	P15144	ANPEP	-0.201652	0.0181285
prot336	P01861	IGHG4	prot1064	P78509	RELN	-0.201652	0.0181286
prot384	P03951	F11	prot1617	Q99519	NEU1	-0.201651	0.0181293
prot73	O00533	CHL1	prot1517	Q8TER0	SNED1	-0.201651	0.0181295
prot716	P21333-2	FLNA	prot1755	Q9NPD7	NRN1	0.201649	0.0181305
prot82	O14514	ADGRB1	prot1611	Q96RW7-2	HMCN1	0.201648	0.018131
prot1295	Q29963	HLAC	prot1997	C9J2H1	ITIH5	0.201648	0.0181314
prot747	P23083	IGHV12	prot1758	Q9NPH3-2	IL1RAP	0.201647	0.0181318
prot70	O00462	MANBA	prot456	P06744	GPI	0.201643	0.0181338
prot871	A0A087X0K0	COL15A1	prot1419	Q86UN3	RTN4RL2	-0.201643	0.018134
prot1222	G3V3X5	LTBP2	prot1646	Q9BRK5	SDF4	-0.201643	0.0181343
prot362	P02748	C9	prot1946	Q9Y6N6	LAMC3	-0.201639	0.0181364
prot287	P01019	AGT	prot845	P35555	FBN1	-0.201639	0.0181365
prot331	P01833	PIGR	prot1182	Q13634-2	CDH18	-0.201639	0.0181366
prot485	P07998	RNASE1	prot1943	Q9Y646	CPQ	0.201637	0.0181375
prot167	O60883	GPR37L1	prot741	P22692	IGFBP4	0.201637	0.0181378
prot476	P07585	DCN	prot758	P23515	OMG	0.201636	0.0181382
prot630	P14625	HSP90B1	prot1427	A0A0A6YYA0	TMED7-TICAM2	0.201632	0.0181405
prot451	P06396	GSN	prot1187	Q13740-2	ALCAM	0.201629	0.0181424
prot747	P23083	IGHV12	prot780	P27169	PON1	0.201624	0.0181449
prot159	O60568	PLOD3	prot1488	Q8NBJ4-2	GOLM1	0.201624	0.0181454
prot308	P01594	IGKV133	prot1130	Q08431	MFGE8	-0.201622	0.0181463
prot468	E9PEK4	CSF1R	prot879	P41271	NBL1	0.201621	0.0181469
prot301	P01210	PENK	prot1451	Q8IXL6	FAM20C	0.201618	0.0181487
prot1620	Q99574	SERPINI1	prot1993	B4DPQ0	C1R	-0.201616	0.0181497
prot248	O95502	NPTXR	prot456	P06744	GPI	0.201615	0.0181503
prot665	P16949	STMN1	prot1162	Q13275-2	SEMA3F	0.201615	0.0181505
prot441	P05546	SERPIND1	prot1227	Q14C87	TMEM132D	-0.201612	0.0181519
prot407	P04275	VWF	prot1313	Q5FWE3-3	PRRT3	0.201612	0.0181521
prot675	P17900	GM2A	prot1164	Q13332-3	PTPRS	0.201611	0.0181527
prot889	E7EQM8	DCC	prot1365	Q6UWR7	ENPP6	0.201611	0.0181529
prot455	P06733	ENO1	prot981	J3KRI5	CDH8	0.20161	0.0181532
prot512	P09104	ENO2	prot833	P34096	RNASE4	-0.20161	0.0181533
prot364	P02750	LRG1	prot1707	Q5T123	SH3BGRL3	-0.201606	0.0181554
prot421	P05026-2	AT1B1	prot565	P10909-4	CLUS	0.201606	0.0181559
prot430	P05155	SERPING1	prot2025	H3BLU2	LSAMP	0.201604	0.0181568
prot68	O00451	GFRA2	prot1653	Q9BTY2	FUCA2	0.201603	0.0181574
prot1306	Q53EL9-3	SEZ6	prot1633	Q99972	MYOC	-0.201603	0.0181577
prot373	P02774	GC	prot1493	Q8NCC3	PLA2G15	-0.2016	0.0181589
prot80	O00754-2	MAN2B1	prot1145	Q12797-10	ASPH	0.2016	0.0181592
prot830	P33151	CDH5	prot1212	Q14515	SPARCL1	-0.201595	0.018162
prot317	P01701	IGLV151	prot368	Q5VY30	RBP4	0.201595	0.0181622
prot110	H9KV31	NCAM2	prot1796	Q9NYQ8	FAT2	0.201594	0.0181626
prot43	A0M8Q6	IGLC7	prot1782	Q9NTU7	CBLN4	-0.201592	0.0181638
prot1119	Q06828	FMOD	prot1880	Q9ULF5	SLC39A10	-0.201592	0.0181641
prot637	P15144	ANPEP	prot2037	R4GMM8	ROBO2	0.201589	0.0181657
prot618	P14151	SELL	prot928	F8W1B7	MMP14	0.201589	0.0181659
prot830	P33151	CDH5	prot1211	Q14508	WFDC2	-0.201588	0.0181665
prot175	E7EWD3	ADAM23	prot1115	Q05996-2	ZP2	0.201584	0.0181688
prot1026	P61769	B2M	prot1830	Q9UBQ6	EXTL2	0.201582	0.0181698
prot984	P55290	CDH13	prot1344	A0A0G2JM94	LAIR1	0.201578	0.0181724
prot716	P21333-2	FLNA	prot1459	Q8IZS8	CACNA2D3	0.201577	0.0181726
prot681	P18428	LBP	prot1048	P63313	TMSB10	-0.201577	0.0181729
prot1039	P62937	PPIA	prot1138	Q10469	MGAT2	0.201576	0.018173
prot647	P15586	GNS	prot1397	Q7Z3B1	NEGR1	0.201576	0.0181734
prot145	A2A3C1	ADGRB2	prot1667	Q9BXJ4-3	C1QTNF3	0.201574	0.0181746
prot528	P09871	C1S	prot1124	Q08174-2	PCDH1	0.201574	0.0181747
prot1520	Q8WUJ3	CEMIP	prot1879	F5H5X9	CDH7	0.201573	0.018175
prot905	P48061-2	CXCL12	prot1285	Q16674	MIA	0.201572	0.0181754
prot335	P01860	IGHG3	prot1850	Q9UHL4	DPP7	-0.201571	0.0181764
prot491	P08195-2	SLC3A2	prot498	P08571	CD14	0.201568	0.0181778
prot501	P08581	MET	prot565	P10909-4	CLUS	0.201567	0.0181788
prot127	O43505	B4GAT1	prot1803	Q9NZC2-2	TREM2	0.201565	0.0181796
prot440	P05543	SERPINA7	prot778	P26572	MGAT1	-0.201562	0.0181814
prot115	O43157-2	PLXNB1	prot644	E7ENM0	ELN	0.201562	0.0181817
prot520	P09486	SPARC	prot639	P15169	CPN1	-0.201557	0.0181845
prot842	P35442	THBS2	prot1178	Q13554-7	CAMK2B	-0.201555	0.0181855
prot201	O75711	SCRG1	prot1845	Q9UHC6	CNTNAP2	0.201554	0.0181859
prot1081	P98160	HSPG2	prot1135	Q09328	MGAT5	0.201552	0.0181872
prot540	P0DMV9	HSPA1A	prot1890	Q9UMF0	ICAM5	0.201552	0.0181876
prot555	P10619-2	PPGB	prot1171	F8WC54	ADAM9	0.201551	0.0181877
prot105	O15230	LAMA5	prot903	P47972	NPTX2	0.201551	0.0181879
prot120	O43291	SPINT2	prot680	P18206-2	VCL	0.20155	0.0181885
prot146	O60242	ADGRB3	prot168	O60888-3	CUTA	0.201549	0.0181889
prot240	O95428	PAPLN	prot1200	Q14118	DAG1	0.201549	0.0181889
prot1041	P62993	GRB2	prot1977	A0A0G2JRQ6	A0A0G2JRQ6	-0.201549	0.018189
prot866	P37837	TALDO1	prot1769	Q9NRR1	CYTL1	0.201543	0.0181925
prot912	P48723	HSPA13	prot1169	Q13421-4	MSLN	0.201543	0.0181926
prot541	P0DOY3	IGLC3	prot1889	Q9UM47	NOTCH3	-0.201535	0.0181974
prot494	P08294	SOD3	prot1871	Q9UKM7	MAN1B1	-0.201534	0.018198
prot547	P10253	GAA	prot1776	Q9NS98	SEMA3G	0.201531	0.0181994
prot460	P07093-2	SERPINE2	prot1946	Q9Y6N6	LAMC3	0.201531	0.0181998
prot305	P01303	NPY	prot1857	Q9UIW2	PLXNA1	0.20153	0.0182004
prot453	P06681	C2	prot498	P08571	CD14	-0.201528	0.0182014
prot347	P02462-2	COL4A1	prot1702	Q9H173	SIL1	0.201527	0.018202
prot268	P00488	F13A1	prot979	P55283	CDH4	-0.201525	0.0182031
prot766	P24593	IGFBP5	prot1825	G5E9G7	NRXN2	-0.201523	0.0182041
prot214	O94769	ECM2	prot1139	Q10471	GALNT2	0.201521	0.0182054
prot725	P21810	BGN	prot1524	Q8WVQ1-3	CANT1	0.201519	0.0182066
prot120	O43291	SPINT2	prot329	P01782	IGHV39	-0.201519	0.0182067
prot93	O14793	MSTN	prot1043	P63010-3	AP2B1	0.201519	0.0182067
prot641	P15291-2	B4GT1	prot1556	Q92896	GLG1	0.201519	0.018207
prot491	P08195-2	SLC3A2	prot1433	Q8IUC8	GALNT13	0.201518	0.0182073
prot505	P08670	VIM	prot644	E7ENM0	ELN	0.201518	0.0182075
prot1243	Q15293	RCN1	prot1434	Q8IUK5	PLXDC1	0.201517	0.018208
prot877	U3KQG5	CD200	prot1907	Q9Y240	CLEC11A	0.201516	0.0182085
prot838	P35052	GPC1	prot1451	Q8IXL6	FAM20C	0.201512	0.0182107
prot256	O95965	ITGBL1	prot1280	Q16627	CCL14	0.201509	0.0182124
prot1376	Q6UXK2	ISLR2	prot1498	Q8NFP4	MDGA1	0.201509	0.0182125
prot184	O75173	ADAMTS4	prot1246	Q15375-4	EPHA7	0.201509	0.0182128
prot332	P01834	IGKC	prot1962	A0A087X1V2	NCAM1	-0.201508	0.0182131
prot637	P15144	ANPEP	prot1277	Q16610	ECM1	0.201506	0.0182146
prot1371	Q6UX73-2	C16orf89	prot1424	Q86VZ4	LRP11	0.201506	0.0182147
prot1372	Q6UXB8	PI16	prot1835	Q9UBX5	FBLN5	0.201505	0.0182149
prot468	E9PEK4	CSF1R	prot1138	Q10469	MGAT2	0.201504	0.0182158
prot735	A0A087X1J7	GPX3	prot1618	Q99523	SORT1	0.201503	0.0182159
prot553	P10586-2	PTPRF	prot975	P55083	MFAP4	-0.201502	0.0182169
prot383	P03950	ANG	prot1359	Q6UVK1	CSPG4	-0.201499	0.0182187
prot43	A0M8Q6	IGLC7	prot476	P07585	DCN	-0.201495	0.0182207
prot557	P10643	C7	prot1616	Q99497	PARK7	-0.201493	0.0182219
prot1766	Q9NR34	MAN1C1	prot1830	Q9UBQ6	EXTL2	0.201493	0.0182221
prot478	P07686	HEXB	prot1145	Q12797-10	ASPH	0.201492	0.0182228
prot385	P03952	KLKB1	prot707	P20774	OGN	-0.201491	0.0182233
prot1284	Q16658	FSCN1	prot1907	Q9Y240	CLEC11A	0.201489	0.0182245
prot618	P14151	SELL	prot1226	Q14982-2	OPCML	-0.201487	0.0182253
prot469	A0A1B0GVD5	CTSD	prot1435	Q8IUK8	CBLN2	-0.201486	0.0182264
prot352	P02656	APOC3	prot979	P55283	CDH4	-0.201485	0.018227
prot708	P20827	EFNA1	prot763	P24043	LAMA2	-0.201481	0.018229
prot832	P34059	GALNS	prot1776	Q9NS98	SEMA3G	0.20148	0.0182298
prot1062	P78417	GSTO1	prot1962	A0A087X1V2	NCAM1	0.201478	0.0182309
prot82	O14514	ADGRB1	prot842	P35442	THBS2	-0.201474	0.0182331
prot1172	Q13444-10	ADAM15	prot1946	Q9Y6N6	LAMC3	0.201473	0.0182335
prot349	P02649	APOE	prot883	P42785	PRCP	0.201471	0.0182351
prot501	P08581	MET	prot753	P23435	CBLN1	0.20147	0.0182353
prot1372	Q6UXB8	PI16	prot2011	E9PL83	ADM	0.20147	0.0182354
prot368	Q5VY30	RBP4	prot486	A0A087WTA8	COL1A2	-0.201469	0.0182361
prot216	O94772	LY6H	prot1469	Q8N2S1-2	LTBP4	-0.201468	0.0182369
prot116	O43173	ST8SIA3	prot1975	A0A0G2JMB2	IGHA2	-0.201466	0.0182378
prot1067	P80108	GPLD1	prot1190	E7EUF1	ENPP2	-0.201466	0.0182381
prot81	O14498	ISLR	prot148	O60245	PCDH7	0.201465	0.0182383
prot333	P01857	IGHG1	prot1007	P60709	ACTB	-0.201465	0.0182384
prot1145	Q12797-10	ASPH	prot1232	Q15063	POSTN	-0.20146	0.0182417
prot70	O00462	MANBA	prot1907	Q9Y240	CLEC11A	0.201459	0.0182419
prot695	P19835	CEL	prot1666	Q9BXJ3	C1QTNF4	-0.201459	0.018242
prot590	P12318-2	FCGR2A	prot1062	P78417	GSTO1	0.201455	0.0182442
prot1541	Q92673	SORL1	prot1561	A0A0U1RR20	PRG4	-0.201454	0.018245
prot256	O95965	ITGBL1	prot1313	Q5FWE3-3	PRRT3	-0.201454	0.018245
prot111	O15400-2	STX7	prot793	P29120-2	PCSK1	0.201454	0.0182452
prot359	P02745	C1QA	prot1214	Q14520-2	HABP2	-0.201452	0.0182459
prot661	P16519-2	PCSK2	prot1656	Q9BUJ0	ABHD14A	0.201446	0.0182498
prot69	F8W785	GOLIM4	prot481	P07858	CTSB	0.201445	0.0182502
prot76	D6RHI9	RNASET2	prot137	O43827	ANGPTL7	0.201445	0.0182503
prot1146	Q12805-2	FBLN3	prot1928	Q9Y5F6	PCDHGC5	-0.201444	0.0182508
prot320	P01714	IGLV319	prot1275	Q16568	CARTPT	-0.201443	0.0182516
prot65	O00339-2	MATN2	prot361	P02747	C1QC	0.201442	0.0182517
prot436	S4R371	FABP3	prot440	P05543	SERPINA7	-0.201442	0.0182519
prot352	P02656	APOC3	prot625	P14543	NID1	-0.201441	0.0182524
prot90	O14773	TPP1	prot1108	Q04756	HGFAC	-0.20144	0.0182533
prot735	A0A087X1J7	GPX3	prot1831	Q9UBR2	CTSZ	0.201439	0.0182537
prot524	P09619	PDGFRB	prot1944	Q9Y653-2	ADGRG1	0.201439	0.0182541
prot438	P05452	CLEC3B	prot856	P36222	CHI3L1	-0.201437	0.0182549
prot641	P15291-2	B4GT1	prot1618	Q99523	SORT1	0.201433	0.0182574
prot352	P02656	APOC3	prot480	P07737	PFN1	0.201432	0.0182578
prot80	O00754-2	MAN2B1	prot346	P02461	COL3A1	0.201431	0.0182584
prot404	P04217	A1BG	prot1946	Q9Y6N6	LAMC3	-0.201429	0.0182597
prot276	P00739	HPR	prot1146	Q12805-2	FBLN3	-0.201427	0.0182606
prot1743	Q9HC57	WFDC1	prot2036	Q7LBX6	NRP2	0.201426	0.0182613
prot1428	Q86Y38	XYLT1	prot1547	Q92765	FRZB	0.201426	0.0182614
prot301	P01210	PENK	prot1553	Q92854	SEMA4D	0.201424	0.0182624
prot1185	Q13683-13	ITGA7	prot1898	Q9UP79	ADAMTS8	-0.201422	0.0182638
prot66	O00391	QSOX1	prot256	O95965	ITGBL1	0.201421	0.0182645
prot45	A2NJV5	IGKV229	prot1545	Q92743	HTRA1	-0.201421	0.0182646
prot618	P14151	SELL	prot1728	Q9H7Y0	DIPK2B	-0.201419	0.0182657
prot98	O15031	PLXNB2	prot1106	Q03591	CFHR1	-0.201419	0.0182657
prot539	P0DMQ5	INAFM2	prot1169	Q13421-4	MSLN	0.201419	0.0182657
prot1258	Q15818	NPTX1	prot1337	Q658N2	WSCD1	0.201418	0.0182661
prot302	P01213	PDYN	prot1211	Q14508	WFDC2	0.201414	0.0182688
prot204	A0A1B0GVB9	ATP6AP2	prot1172	Q13444-10	ADAM15	0.201412	0.0182698
prot547	P10253	GAA	prot1616	Q99497	PARK7	0.201411	0.0182704
prot39	A0A0C4DH72	IGKV16	prot268	P00488	F13A1	0.201411	0.0182704
prot506	P08697	SERPINF2	prot1946	Q9Y6N6	LAMC3	-0.201407	0.0182725
prot88	O14672	ADAM10	prot232	O95158	NXPH4	0.201407	0.0182726
prot376	P02787	TF	prot421	P05026-2	AT1B1	-0.201407	0.0182727
prot766	P24593	IGFBP5	prot1997	C9J2H1	ITIH5	0.201404	0.0182743
prot1257	Q15782-6	CHI3L2	prot1348	Q6MZW2	FSTL4	-0.201404	0.0182747
prot504	P08637	FCGR3A	prot1743	Q9HC57	WFDC1	-0.201403	0.0182753
prot7	A0A075B6K4	IGLV310	prot1369	Q6UX71	PLXDC2	-0.201402	0.0182757
prot438	P05452	CLEC3B	prot578	P11717	IGF2R	0.201401	0.0182763
prot561	P10721-2	KIT	prot683	P18669	PGAM1	0.2014	0.0182768
prot88	O14672	ADAM10	prot1369	Q6UX71	PLXDC2	0.201398	0.0182781
prot426	P05090	APOD	prot776	P25774-2	CTSS	-0.201397	0.0182786
prot615	E9PNW4	AL049629.2	prot1474	Q8N3T6	TMEM132C	0.201397	0.0182787
prot426	P05090	APOD	prot1361	Q6UW01	CBLN3	-0.201397	0.0182787
prot108	O15335	CHAD	prot197	O75509	TNFRSF21	0.201396	0.0182789
prot1159	Q13228	SELENBP1	prot1232	Q15063	POSTN	-0.201393	0.0182807
prot421	P05026-2	AT1B1	prot1337	Q658N2	WSCD1	0.201393	0.018281
prot952	A0A087X240	EFNA5	prot1295	Q29963	HLAC	0.201392	0.0182817
prot440	P05543	SERPINA7	prot655	P16112-2	ACAN	-0.201391	0.0182822
prot543	P0DP25	CALM1	prot1977	A0A0G2JRQ6	A0A0G2JRQ6	-0.201388	0.0182839
prot1212	Q14515	SPARCL1	prot1796	Q9NYQ8	FAT2	0.201388	0.018284
prot43	A0M8Q6	IGLC7	prot236	O95206-2	PCDH8	-0.201387	0.0182844
prot1066	P78539-4	SRPX	prot1492	Q8NBS9	TXNDC5	-0.201385	0.0182857
prot724	P21802-8	FGFR2	prot985	P55291	CDH15	0.201385	0.0182859
prot620	P14207	FOLR2	prot1635	Q99985	SEMA3C	-0.201382	0.0182874
prot589	P12277	CKB	prot1211	Q14508	WFDC2	-0.201382	0.0182875
prot1048	P63313	TMSB10	prot1806	Q9NZP8	C1RL	-0.20138	0.0182883
prot197	O75509	TNFRSF21	prot1665	Q9BX67	JAM3	0.201378	0.0182896
prot980	P55285-2	CADH6	prot1597	Q96KG7	MEGF10	-0.201377	0.0182901
prot832	P34059	GALNS	prot1214	Q14520-2	HABP2	-0.201376	0.0182912
prot871	A0A087X0K0	COL15A1	prot1211	Q14508	WFDC2	0.201375	0.0182917
prot952	A0A087X240	EFNA5	prot1983	A0A0J9YY99	A0A0J9YY99	-0.201373	0.0182928
prot1062	P78417	GSTO1	prot1638	Q9BQ16	SPOCK3	0.20137	0.0182942
prot267	P00450	CP	prot1451	Q8IXL6	FAM20C	-0.20137	0.0182946
prot1023	P61604	HSPE1	prot1587	Q96HD1	CRELD1	0.201368	0.0182959
prot574	P11279	LAMP1	prot809	P30101	PDIA3	0.201367	0.0182961
prot1355	Q6PCB0	VWA1	prot1609	Q96PX8	SLITRK1	0.201366	0.0182969
prot1185	Q13683-13	ITGA7	prot1474	Q8N3T6	TMEM132C	-0.201364	0.018298
prot406	P04271	S100B	prot1128	Q08345	DDR1	0.201364	0.018298
prot1883	Q9ULL4	PLXNB3	prot2036	Q7LBX6	NRP2	0.201364	0.0182981
prot318	P01703	IGLV140	prot1048	P63313	TMSB10	-0.201363	0.0182984
prot1164	Q13332-3	PTPRS	prot1343	Q6FHJ7	SFRP4	-0.201361	0.0182999
prot81	O14498	ISLR	prot1371	Q6UX73-2	C16orf89	0.201361	0.0183001
prot320	P01714	IGLV319	prot681	P18428	LBP	0.201359	0.0183008
prot852	P35858	IGFALS	prot879	P41271	NBL1	-0.201358	0.0183015
prot465	P07225	PROS1	prot878	P41222	PTGDS	0.201358	0.0183015
prot1233	Q15084-3	PDIA6	prot1928	Q9Y5F6	PCDHGC5	0.201358	0.0183015
prot681	P18428	LBP	prot1611	Q96RW7-2	HMCN1	-0.201358	0.0183018
prot1232	Q15063	POSTN	prot1524	Q8WVQ1-3	CANT1	-0.201357	0.0183019
prot361	P02747	C1QC	prot1137	Q0P6D2	DIPK1C	-0.201357	0.0183023
prot408	I3L145	SHBG	prot453	P06681	C2	0.201356	0.0183028
prot598	P13473-2	LAMP2	prot883	P42785	PRCP	0.201353	0.0183045
prot43	A0M8Q6	IGLC7	prot376	P02787	TF	0.201352	0.0183052
prot35	A0A0C4DH38	IGHV551	prot1802	Q9NZ94-3	NLGN3	-0.20135	0.0183065
prot375	G3V0E5	TFRC	prot988	E9PLK3	NPEPPS	0.201349	0.0183071
prot1638	Q9BQ16	SPOCK3	prot1730	Q9H8L6	MMRN2	0.201347	0.0183079
prot479	P07711	CTSL	prot1240	Q15256	PTPRR	0.201344	0.0183098
prot350	K7ERI9	APOC1	prot1991	A0A1W2PQ11	CNTN2	-0.201341	0.0183115
prot1119	Q06828	FMOD	prot1763	A0A0C4DFP6	CRTAC1	-0.201341	0.0183117
prot491	P08195-2	SLC3A2	prot1812	Q9P0K1-5	ADAM22	0.201339	0.0183129
prot431	P05160	F13B	prot861	P36955	SERPINF1	-0.201338	0.0183133
prot76	D6RHI9	RNASET2	prot693	Q5T985	ITIH2	-0.201338	0.0183134
prot147	O60243	HS6ST1	prot468	E9PEK4	CSF1R	0.201338	0.0183135
prot441	P05546	SERPIND1	prot1616	Q99497	PARK7	-0.201335	0.0183152
prot657	P16152	CBR1	prot1062	P78417	GSTO1	0.201335	0.0183153
prot928	F8W1B7	MMP14	prot1344	A0A0G2JM94	LAIR1	0.201334	0.0183154
prot269	P00492	HPRT1	prot1454	B1AN15	KIAA0319L	0.201334	0.0183157
prot852	P35858	IGFALS	prot862	P36957	DLST	-0.20133	0.0183178
prot196	A0A0A0MRU5	A0A0A0MRU5	prot815	P30530-2	AXL	0.201329	0.0183188
prot239	H0YI30	GDF11	prot1768	Q9NRN5	OLFML3	0.201329	0.0183189
prot860	F5H5Q2	ACVR1B	prot1149	Q12860	CNTN1	0.201328	0.0183194
prot1428	Q86Y38	XYLT1	prot1617	Q99519	NEU1	0.201327	0.0183198
prot872	P39060-2	COL18A1	prot1597	Q96KG7	MEGF10	0.201325	0.018321
prot833	P34096	RNASE4	prot1416	Q86TY3-2	CN037	-0.201324	0.0183219
prot91	O14786	NRP1	prot329	P01782	IGHV39	-0.201323	0.0183219
prot796	P29279-2	CTGF	prot2036	Q7LBX6	NRP2	0.201323	0.0183219
prot1656	Q9BUJ0	ABHD14A	prot1943	Q9Y646	CPQ	0.201322	0.0183227
prot540	P0DMV9	HSPA1A	prot1587	Q96HD1	CRELD1	0.201318	0.0183252
prot240	O95428	PAPLN	prot1306	Q53EL9-3	SEZ6	0.201318	0.0183254
prot11	A0A075B6S5	IGKV127	prot1196	Q14019	COTL1	-0.201317	0.0183259
prot292	P01034	CST3	prot1546	Q92752	TNR	0.201316	0.0183263
prot699	F8WE86	TCN2	prot914	P48740-2	MASP1	0.201315	0.0183272
prot589	P12277	CKB	prot1417	Q86UD1	OAF	0.201314	0.0183276
prot1119	Q06828	FMOD	prot1711	Q9H2X0	CHRD	-0.201312	0.0183285
prot644	E7ENM0	ELN	prot1727	Q9H741	C12orf49	0.201312	0.018329
prot1062	P78417	GSTO1	prot1933	Q9Y5I4	PCDHAC2	0.201311	0.0183291
prot438	P05452	CLEC3B	prot1162	Q13275-2	SEMA3F	0.201311	0.0183293
prot617	P14138	EDN3	prot707	P20774	OGN	0.20131	0.01833
prot1369	Q6UX71	PLXDC2	prot1657	Q9BUN1	C1orf56	0.201308	0.0183308
prot876	P40926	MDH2	prot1219	Q14697	GANAB	0.201304	0.0183335
prot359	P02745	C1QA	prot940	P51884	LUM	0.201304	0.0183336
prot468	E9PEK4	CSF1R	prot780	P27169	PON1	-0.201302	0.0183348
prot760	P23528	CFL1	prot1242	Q15262	PTPRK	0.201301	0.0183351
prot430	P05155	SERPING1	prot1559	Q92932	PTPRN2	0.201301	0.0183353
prot584	P12111	COL6A3	prot1091	Q01459	CTBS	0.2013	0.0183357
prot445	P06276	BCHE	prot575	P11362-20	FGFR1	0.2013	0.0183359
prot638	P15151-3	PVR	prot732	P22303	ACHE	0.201299	0.0183366
prot271	P00533-4	EGFR	prot501	P08581	MET	0.201298	0.0183369
prot1209	Q14393-2	GAS6	prot1254	Q15582	TGFBI	0.201297	0.0183378
prot281	P00748	F12	prot1555	Q92876	KLK6	-0.201296	0.0183382
prot39	A0A0C4DH72	IGKV16	prot483	P07942	LAMB1	-0.201294	0.0183392
prot699	F8WE86	TCN2	prot1517	Q8TER0	SNED1	0.201294	0.0183393
prot248	O95502	NPTXR	prot345	P02452	COL1A1	-0.201293	0.01834
prot145	A2A3C1	ADGRB2	prot973	P55058	PLTP	0.201293	0.0183401
prot383	P03950	ANG	prot2006	E7ETH0	CFI	0.201292	0.0183405
prot776	P25774-2	CTSS	prot2020	G3XAK1	MST1	0.201289	0.0183421
prot44	A1L4H1	SSC5D	prot1285	Q16674	MIA	0.201288	0.0183429
prot574	P11279	LAMP1	prot1464	Q8N126	CADM3	0.201287	0.0183436
prot912	P48723	HSPA13	prot1965	A0A0A0MTQ4	RGMA	0.201284	0.0183452
prot641	P15291-2	B4GT1	prot863	P36980-2	FHR2	-0.201281	0.0183472
prot325	P01742	IGHV169	prot589	P12277	CKB	-0.20127	0.0183534
prot615	E9PNW4	AL049629.2	prot1684	A0A0A0MR20	CNTNAP4	0.201269	0.0183543
prot589	P12277	CKB	prot1737	Q9HBR0	SLC38A10	0.201268	0.0183547
prot109	O15354	GPR37	prot842	P35442	THBS2	-0.201266	0.0183559
prot1268	Q16270	IGFBP7	prot1711	Q9H2X0	CHRD	-0.201265	0.0183567
prot935	B1AKY9	ATP1A2	prot1943	Q9Y646	CPQ	0.20126	0.0183592
prot1645	Q9BRK3-2	MXRA8	prot1807	Q9NZR2	LRP1B	0.201257	0.0183612
prot375	G3V0E5	TFRC	prot763	P24043	LAMA2	-0.201256	0.0183617
prot1114	Q05707-2	COL14A1	prot1343	Q6FHJ7	SFRP4	0.201254	0.018363
prot711	P20916-2	MAG	prot1958	V9HW75	NUCB2	0.201254	0.0183631
prot845	P35555	FBN1	prot1595	Q96JF0	ST6GAL2	-0.201253	0.0183634
prot234	O95185-2	UNC5C	prot451	P06396	GSN	0.201252	0.0183642
prot1084	P98172	EFNB1	prot1177	E7EVP0	PNOC	0.201252	0.0183642
prot317	P01701	IGLV151	prot1634	Q99983	OMD	-0.201251	0.0183647
prot694	P19827	ITIH1	prot725	P21810	BGN	-0.20125	0.0183651
prot566	P11021	HSPA5	prot893	P45877	PPIC	0.201249	0.0183658
prot336	P01861	IGHG4	prot1196	Q14019	COTL1	-0.201249	0.0183658
prot1159	Q13228	SELENBP1	prot1402	Q7Z5L0	VMO1	-0.201245	0.0183682
prot845	P35555	FBN1	prot984	P55290	CDH13	-0.201243	0.0183692
prot240	O95428	PAPLN	prot1970	A0A0C4DH35	IGHV335	-0.201237	0.0183729
prot186	O75326	SEMA7A	prot1667	Q9BXJ4-3	C1QTNF3	0.201234	0.0183746
prot1078	P98095-2	FBLN2	prot1511	Q8TCZ2	CD99L2	0.201233	0.0183752
prot732	P22303	ACHE	prot1615	Q99435-4	NELL2	0.201233	0.0183753
prot1148	Q12841	FSTL1	prot1742	Q5VT82	PCDH9	-0.20123	0.0183771
prot758	P23515	OMG	prot866	P37837	TALDO1	0.20123	0.0183771
prot582	P12110	COL6A2	prot1427	A0A0A6YYA0	TMED7-TICAM2	-0.201229	0.0183776
prot494	P08294	SOD3	prot652	P16035	TIMP2	0.201229	0.018378
prot384	P03951	F11	prot598	P13473-2	LAMP2	-0.201227	0.018379
prot695	P19835	CEL	prot1947	Q9Y6N7-4	ROBO1	-0.201226	0.0183794
prot159	O60568	PLOD3	prot483	P07942	LAMB1	0.201225	0.0183803
prot1294	Q24JP5	TMEM132A	prot1338	Q68BL7-3	OLFML2A	0.201224	0.0183809
prot480	P07737	PFN1	prot1559	Q92932	PTPRN2	0.20122	0.0183831
prot1071	P80748	IGLV321	prot1359	Q6UVK1	CSPG4	-0.201219	0.0183834
prot276	P00739	HPR	prot1740	Q9HC38-2	GLOD4	-0.201217	0.018385
prot866	P37837	TALDO1	prot1761	Q9NQ36-3	SCUBE2	0.201216	0.0183856
prot401	P04196	HRG	prot1603	Q96NZ9	PRAP1	0.201214	0.0183869
prot547	P10253	GAA	prot566	P11021	HSPA5	0.201213	0.0183875
prot73	O00533	CHL1	prot1848	Q9UHG3	PCYOX1	0.201211	0.0183886
prot1372	Q6UXB8	PI16	prot1437	Q8IUX7	AEBP1	0.20121	0.0183893
prot1338	Q68BL7-3	OLFML2A	prot1763	A0A0C4DFP6	CRTAC1	0.201208	0.0183904
prot96	O14917	PCDH17	prot615	E9PNW4	AL049629.2	0.201207	0.0183908
prot1656	Q9BUJ0	ABHD14A	prot1904	Q9UQM7	CAMK2A	0.201205	0.0183921
prot66	O00391	QSOX1	prot1807	Q9NZR2	LRP1B	-0.201204	0.0183924
prot422	P05060	CHGB	prot1958	V9HW75	NUCB2	0.201204	0.0183927
prot42	A0A0J9YXX1	IGHV5101	prot766	P24593	IGFBP5	-0.201203	0.018393
prot1190	E7EUF1	ENPP2	prot1567	Q969P0-3	IGSF8	0.201203	0.0183932
prot878	P41222	PTGDS	prot2030	K7ELL7	PRKCSH	0.201202	0.0183936
prot708	P20827	EFNA1	prot2011	E9PL83	ADM	0.201202	0.0183937
prot145	A2A3C1	ADGRB2	prot365	P02751	FN1	0.201202	0.0183941
prot1607	Q96PD5	PGLYRP2	prot1769	Q9NRR1	CYTL1	-0.201201	0.0183946
prot1032	P61981	YWHAG	prot1799	Q9NZ08	ERAP1	0.2012	0.018395
prot861	P36955	SERPINF1	prot1662	F8VZI9	FAIM2	0.201199	0.0183958
prot914	P48740-2	MASP1	prot1799	Q9NZ08	ERAP1	0.201198	0.0183962
prot1977	A0A0G2JRQ6	A0A0G2JRQ6	prot2037	R4GMM8	ROBO2	-0.201198	0.0183963
prot644	E7ENM0	ELN	prot663	P16870-2	CBPE	0.201198	0.0183963
prot302	P01213	PDYN	prot1128	Q08345	DDR1	0.201196	0.0183972
prot539	P0DMQ5	INAFM2	prot1185	Q13683-13	ITGA7	-0.201196	0.0183975
prot202	O75752	B3GALNT1	prot735	A0A087X1J7	GPX3	0.201195	0.0183977
prot61	O00264	PGRMC1	prot692	P19652	ORM2	-0.201192	0.0183995
prot43	A0M8Q6	IGLC7	prot1012	P60983	GMFB	-0.201189	0.0184013
prot862	P36957	DLST	prot1565	Q93091	RNASE6	-0.201187	0.0184025
prot301	P01210	PENK	prot1471	A0A0C4DGI5	TAFA2	0.201185	0.0184036
prot1104	Q03167-2	TGFBR3	prot1471	A0A0C4DGI5	TAFA2	0.201184	0.0184043
prot1167	Q13404	UBE2V1	prot1666	Q9BXJ3	C1QTNF4	0.201183	0.0184052
prot213	O94766	B3GAT3	prot1177	E7EVP0	PNOC	0.201182	0.0184057
prot375	G3V0E5	TFRC	prot1524	Q8WVQ1-3	CANT1	0.201179	0.0184072
prot302	P01213	PDYN	prot852	P35858	IGFALS	-0.201178	0.018408
prot385	P03952	KLKB1	prot1561	A0A0U1RR20	PRG4	0.201178	0.018408
prot105	O15230	LAMA5	prot1242	Q15262	PTPRK	0.201177	0.0184085
prot76	D6RHI9	RNASET2	prot1755	Q9NPD7	NRN1	-0.201173	0.0184111
prot93	O14793	MSTN	prot1371	Q6UX73-2	C16orf89	0.201167	0.0184148
prot310	P01599	IGKV117	prot361	P02747	C1QC	0.201166	0.0184151
prot239	H0YI30	GDF11	prot1530	Q8WYK1	CNTNAP5	0.201166	0.0184154
prot443	P05937	CALB1	prot1729	Q9H8J5	MANSC1	0.201164	0.0184162
prot916	P48745	CCN3	prot1381	Q6YHK3	CD109	0.201163	0.0184168
prot80	O00754-2	MAN2B1	prot1895	Q9UN70	PCDHGC3	0.201163	0.0184172
prot482	P07900	HSP90AA1	prot625	P14543	NID1	-0.201162	0.0184172
prot1907	Q9Y240	CLEC11A	prot2023	H0YDE5	KIAA1549L	0.201162	0.0184178
prot555	P10619-2	PPGB	prot1618	Q99523	SORT1	0.201158	0.01842
prot1338	Q68BL7-3	OLFML2A	prot1892	Q9UMX5	NENF	0.201157	0.0184204
prot539	P0DMQ5	INAFM2	prot1857	Q9UIW2	PLXNA1	0.201156	0.0184213
prot465	P07225	PROS1	prot980	P55285-2	CADH6	-0.201152	0.0184236
prot451	P06396	GSN	prot783	P27797	CALR	0.201151	0.018424
prot663	P16870-2	CBPE	prot1284	Q16658	FSCN1	0.201151	0.0184243
prot206	O75882-2	ATRN	prot1702	Q9H173	SIL1	-0.20115	0.0184247
prot16	A0A0A0MS15	IGHV349	prot147	O60243	HS6ST1	-0.201149	0.0184253
prot1130	Q08431	MFGE8	prot1758	Q9NPH3-2	IL1RAP	-0.201146	0.0184267
prot1171	F8WC54	ADAM9	prot1209	Q14393-2	GAS6	0.201146	0.0184267
prot1371	Q6UX73-2	C16orf89	prot1618	Q99523	SORT1	0.201146	0.0184271
prot833	P34096	RNASE4	prot1192	Q13867	BLMH	-0.201146	0.0184272
prot866	P37837	TALDO1	prot1572	Q96BZ4	PLD4	0.201146	0.0184272
prot750	P23284	PPIB	prot1595	Q96JF0	ST6GAL2	0.201145	0.0184279
prot288	P01023	A2M	prot826	P31946-2	1433B	0.201144	0.0184281
prot346	P02461	COL3A1	prot859	P36871	PGM1	0.201143	0.0184288
prot453	P06681	C2	prot1114	Q05707-2	COL14A1	-0.201143	0.0184288
prot76	D6RHI9	RNASET2	prot1595	Q96JF0	ST6GAL2	-0.201143	0.0184289
prot1101	Q02818	NUCB1	prot1897	Q9UNW1	MINPP1	0.201142	0.0184292
prot267	P00450	CP	prot1284	Q16658	FSCN1	-0.201142	0.0184294
prot1684	A0A0A0MR20	CNTNAP4	prot1766	Q9NR34	MAN1C1	0.201141	0.0184302
prot454	P06727	APOA4	prot1541	Q92673	SORL1	-0.201138	0.018432
prot196	A0A0A0MRU5	A0A0A0MRU5	prot882	E9PF59	DPP6	0.201136	0.018433
prot1209	Q14393-2	GAS6	prot1662	F8VZI9	FAIM2	0.201135	0.0184337
prot8	P01615	IGKV2D28	prot1950	Q9Y6X5	ENPP4	-0.201134	0.0184339
prot1473	Q8N3T1	GALNT15	prot1634	Q99983	OMD	0.201132	0.0184355
prot1032	P61981	YWHAG	prot1240	Q15256	PTPRR	0.201132	0.0184356
prot372	P02766	TTR	prot1239	Q15223	NECTIN1	-0.20113	0.0184363
prot250	O95633-2	FSTL3	prot1028	J3KMY5	NPC2	-0.20113	0.0184366
prot229	O94991	SLITRK5	prot1493	Q8NCC3	PLA2G15	0.201129	0.018437
prot795	P29218	IMPA1	prot1135	Q09328	MGAT5	0.201128	0.018438
prot360	D6R934	C1QB	prot826	P31946-2	1433B	0.201126	0.0184392
prot93	O14793	MSTN	prot1458	Q8IZP7	HS6ST3	0.201125	0.0184396
prot1115	Q05996-2	ZP2	prot1850	Q9UHL4	DPP7	0.201124	0.0184401
prot268	P00488	F13A1	prot1707	Q5T123	SH3BGRL3	-0.201123	0.0184409
prot1464	Q8N126	CADM3	prot1836	Q9UBX7-1	KLK11	-0.201122	0.0184414
prot288	P01023	A2M	prot1517	Q8TER0	SNED1	0.201121	0.0184417
prot1115	Q05996-2	ZP2	prot2011	E9PL83	ADM	0.201119	0.0184429
prot524	P09619	PDGFRB	prot1359	Q6UVK1	CSPG4	0.201119	0.018443
prot490	P08185	SERPINA6	prot871	A0A087X0K0	COL15A1	-0.201118	0.0184435
prot167	O60883	GPR37L1	prot333	P01857	IGHG1	-0.201118	0.0184439
prot923	G3XAP6	COMP	prot1372	Q6UXB8	PI16	0.201117	0.0184442
prot1177	E7EVP0	PNOC	prot1336	Q641Q3	METRNL	-0.201116	0.0184446
prot137	O43827	ANGPTL7	prot1794	Q9NY97-2	B3GN2	-0.201115	0.0184454
prot335	P01860	IGHG3	prot1848	Q9UHG3	PCYOX1	-0.201115	0.0184454
prot148	O60245	PCDH7	prot1199	Q14114-3	LRP8	0.201114	0.0184458
prot860	F5H5Q2	ACVR1B	prot1950	Q9Y6X5	ENPP4	0.201114	0.0184462
prot232	O95158	NXPH4	prot677	A6XND0	IGFBP3	-0.201113	0.0184469
prot1078	P98095-2	FBLN2	prot2020	G3XAK1	MST1	-0.201112	0.0184471
prot363	P02749	APOH	prot443	P05937	CALB1	-0.20111	0.0184483
prot1505	Q8NHP8	PLBD2	prot1884	Q9ULP0-2	NDRG4	0.20111	0.0184487
prot185	O75223	GGCT	prot376	P02787	TF	-0.201109	0.018449
prot1424	Q86VZ4	LRP11	prot1493	Q8NCC3	PLA2G15	0.201108	0.0184494
prot109	O15354	GPR37	prot1114	Q05707-2	COL14A1	0.201107	0.0184501
prot450	P06331	IGHV434	prot1633	Q99972	MYOC	0.201106	0.0184505
prot845	P35555	FBN1	prot1708	Q9H2A7	CXCL16	-0.201106	0.018451
prot527	A0A087X0D5	CTSH	prot1351	Q6NW40	RGMB	0.201105	0.0184512
prot430	P05155	SERPING1	prot1066	P78539-4	SRPX	0.201105	0.0184516
prot677	A6XND0	IGFBP3	prot1212	Q14515	SPARCL1	-0.201104	0.0184518
prot489	P08174-6	DAF	prot1119	Q06828	FMOD	-0.201102	0.0184533
prot760	P23528	CFL1	prot1611	Q96RW7-2	HMCN1	0.2011	0.0184546
prot50	A6NL88	SHISA7	prot281	P00748	F12	-0.201098	0.0184558
prot904	G3V164	GRIA4	prot1545	Q92743	HTRA1	0.201096	0.0184565
prot274	P00734	F2	prot1185	Q13683-13	ITGA7	0.201096	0.018457
prot657	P16152	CBR1	prot980	P55285-2	CADH6	0.201092	0.0184591
prot570	P11142	HSPA8	prot843	P35443	THBS4	0.201091	0.0184595
prot149	O60279	SUSD5	prot1371	Q6UX73-2	C16orf89	0.201091	0.0184596
prot1553	Q92854	SEMA4D	prot1827	Q9UBG0	MRC2	0.201086	0.0184626
prot406	P04271	S100B	prot928	F8W1B7	MMP14	0.201085	0.0184635
prot1740	Q9HC38-2	GLOD4	prot1933	Q9Y5I4	PCDHAC2	0.201084	0.018464
prot1683	Q9BZR6	RTN4R	prot1831	Q9UBR2	CTSZ	0.201083	0.0184643
prot859	P36871	PGM1	prot1328	A0A0A0MQY7	CACHD1	0.201083	0.0184647
prot1045	P63104	YWHAZ	prot1285	Q16674	MIA	0.20108	0.018466
prot796	P29279-2	CTGF	prot1277	Q16610	ECM1	0.201079	0.0184666
prot385	P03952	KLKB1	prot1761	Q9NQ36-3	SCUBE2	-0.201077	0.0184681
prot625	P14543	NID1	prot1214	Q14520-2	HABP2	-0.201071	0.0184715
prot951	P52799	EFNB2	prot1779	Q9NT22	EMILIN3	0.20107	0.0184724
prot524	P09619	PDGFRB	prot615	E9PNW4	AL049629.2	0.201069	0.0184729
prot1645	Q9BRK3-2	MXRA8	prot1657	Q9BUN1	C1orf56	0.201068	0.0184733
prot426	P05090	APOD	prot862	P36957	DLST	-0.201068	0.0184733
prot758	P23515	OMG	prot1737	Q9HBR0	SLC38A10	0.201067	0.0184742
prot19	A0A0B4J1U7	IGHV61	prot1114	Q05707-2	COL14A1	-0.201063	0.0184763
prot317	P01701	IGLV151	prot1328	A0A0A0MQY7	CACHD1	-0.201063	0.0184765
prot655	P16112-2	ACAN	prot1883	Q9ULL4	PLXNB3	0.201062	0.0184767
prot23	A0A0B4J1X5	IGHV374	prot491	P08195-2	SLC3A2	-0.201061	0.0184778
prot1167	Q13404	UBE2V1	prot1623	Q99674	CGREF1	0.20106	0.0184783
prot175	E7EWD3	ADAM23	prot766	P24593	IGFBP5	0.201058	0.0184796
prot333	P01857	IGHG1	prot1693	Q9GZX9	TWSG1	-0.201056	0.0184805
prot738	I6LM06	FGFR3	prot1850	Q9UHL4	DPP7	0.201054	0.0184819
prot351	A0A024R0T9	APOC2	prot1598	Q96KN2	CNDP1	-0.201054	0.0184819
prot477	P07602	PSAP	prot725	P21810	BGN	0.201048	0.0184854
prot565	P10909-4	CLUS	prot1177	E7EVP0	PNOC	-0.201047	0.0184858
prot747	P23083	IGHV12	prot1499	Q8NFT8	DNER	-0.201046	0.0184865
prot337	A0A087WYJ9	A0A087WYJ9	prot388	P04004	VTN	0.201045	0.0184869
prot270	P00505	GOT2	prot1541	Q92673	SORL1	0.201045	0.0184869
prot266	P00441	SOD1	prot2011	E9PL83	ADM	-0.201045	0.018487
prot749	P23142-4	FBLN1	prot1064	P78509	RELN	0.201042	0.0184891
prot61	O00264	PGRMC1	prot1641	Q9BQT9	CLSTN3	0.201038	0.0184915
prot159	O60568	PLOD3	prot1180	Q13557-8	CAMK2D	0.201037	0.018492
prot848	P35613-2	BSG	prot1827	Q9UBG0	MRC2	0.201033	0.018494
prot466	P07237	P4HB	prot1777	Q9NSC7	ST6GALNAC1	0.201032	0.0184946
prot491	P08195-2	SLC3A2	prot1654	Q9BU40-2	CRDL1	0.201032	0.0184946
prot43	A0M8Q6	IGLC7	prot1983	A0A0J9YY99	A0A0J9YY99	0.201031	0.0184955
prot1737	Q9HBR0	SLC38A10	prot1897	Q9UNW1	MINPP1	0.20103	0.0184957
prot281	P00748	F12	prot830	P33151	CDH5	0.20103	0.0184957
prot257	O95967	EFEMP2	prot345	P02452	COL1A1	-0.20103	0.0184959
prot644	E7ENM0	ELN	prot1829	Q9UBP4	DKK3	0.20103	0.0184962
prot641	P15291-2	B4GT1	prot1242	Q15262	PTPRK	0.201029	0.0184963
prot527	A0A087X0D5	CTSH	prot861	P36955	SERPINF1	0.201029	0.0184968
prot39	A0A0C4DH72	IGKV16	prot926	A0A182DWH7	SELENOP	0.201028	0.0184971
prot1232	Q15063	POSTN	prot1427	A0A0A6YYA0	TMED7-TICAM2	0.201025	0.0184988
prot1199	Q14114-3	LRP8	prot1759	Q9NPR2-2	SEM4B	0.201024	0.0184994
prot833	P34096	RNASE4	prot1164	Q13332-3	PTPRS	-0.201023	0.0185004
prot688	P19320	VCAM1	prot1794	Q9NY97-2	B3GN2	0.20102	0.0185018
prot1139	Q10471	GALNT2	prot1657	Q9BUN1	C1orf56	0.20102	0.018502
prot655	P16112-2	ACAN	prot1763	A0A0C4DFP6	CRTAC1	0.201017	0.0185034
prot602	P13591	NCAM1	prot707	P20774	OGN	0.201017	0.0185037
prot66	O00391	QSOX1	prot307	P01591	JCHAIN	-0.201017	0.0185038
prot147	O60243	HS6ST1	prot375	G3V0E5	TFRC	0.201017	0.0185038
prot360	D6R934	C1QB	prot1616	Q99497	PARK7	0.201014	0.0185056
prot933	A0A087WXM8	BCAM	prot1549	Q92820	GGH	-0.201013	0.0185064
prot914	P48740-2	MASP1	prot1183	Q13641	TPBG	-0.201011	0.0185073
prot732	P22303	ACHE	prot796	P29279-2	CTGF	0.201011	0.0185075
prot71	O00468-6	AGRN	prot1761	Q9NQ36-3	SCUBE2	0.201009	0.0185082
prot275	P00738	HP	prot618	P14151	SELL	0.201009	0.0185083
prot1198	Q14112	NID2	prot1306	Q53EL9-3	SEZ6	-0.201009	0.0185083
prot959	P54289-2	CACNA2D1	prot1028	J3KMY5	NPC2	0.201009	0.0185085
prot1233	Q15084-3	PDIA6	prot1936	Q9Y5Y7	LYVE1	0.201009	0.0185085
prot445	P06276	BCHE	prot1091	Q01459	CTBS	0.201007	0.0185097
prot244	O95467	GNAS	prot447	P06307	CCK	0.201006	0.0185101
prot71	O00468-6	AGRN	prot244	O95467	GNAS	0.201006	0.0185106
prot1007	P60709	ACTB	prot1800	Q9NZ53	PODXL2	0.201004	0.0185113
prot232	O95158	NXPH4	prot1137	Q0P6D2	DIPK1C	0.201004	0.0185114
prot280	P00747	PLG	prot1831	Q9UBR2	CTSZ	-0.201004	0.0185118
prot42	A0A0J9YXX1	IGHV5101	prot1199	Q14114-3	LRP8	-0.201003	0.0185119
prot750	P23284	PPIB	prot1399	Q7Z553	MDGA2	0.201003	0.018512
prot331	P01833	PIGR	prot1857	Q9UIW2	PLXNA1	0.201003	0.0185122
prot695	P19835	CEL	prot883	P42785	PRCP	0.201002	0.0185128
prot1427	A0A0A6YYA0	TMED7-TICAM2	prot1728	Q9H7Y0	DIPK2B	0.201001	0.0185134
prot454	P06727	APOA4	prot1320	Q5KU26	COLEC12	-0.201001	0.0185134
prot877	U3KQG5	CD200	prot1101	Q02818	NUCB1	0.201	0.0185136
prot699	F8WE86	TCN2	prot2006	E7ETH0	CFI	-0.200999	0.0185143
prot1480	Q8N6C5-2	IGSF1	prot1802	Q9NZ94-3	NLGN3	0.200998	0.0185148
prot292	P01034	CST3	prot1343	Q6FHJ7	SFRP4	-0.200997	0.0185154
prot1555	Q92876	KLK6	prot1842	Q9UGM5	FETUB	-0.200997	0.0185158
prot746	P22897	MRC1	prot1149	Q12860	CNTN1	0.200996	0.018516
prot589	P12277	CKB	prot1151	Q12907	LMAN2	0.200996	0.018516
prot184	O75173	ADAMTS4	prot376	P02787	TF	0.200996	0.0185161
prot832	P34059	GALNS	prot1180	Q13557-8	CAMK2D	0.200995	0.0185169
prot1067	P80108	GPLD1	prot1422	F5GZZ9	CD163	-0.200989	0.0185202
prot336	P01861	IGHG4	prot1182	Q13634-2	CDH18	-0.200986	0.0185219
prot951	P52799	EFNB2	prot1283	C9JTE0	MOG	0.200986	0.0185224
prot275	P00738	HP	prot1046	E5RJR5	SKP1	-0.200983	0.0185238
prot268	P00488	F13A1	prot476	P07585	DCN	-0.200983	0.0185241
prot842	P35442	THBS2	prot1183	Q13641	TPBG	-0.200982	0.0185248
prot693	Q5T985	ITIH2	prot1983	A0A0J9YY99	A0A0J9YY99	0.20098	0.0185255
prot250	O95633-2	FSTL3	prot1728	Q9H7Y0	DIPK2B	-0.200977	0.0185276
prot35	A0A0C4DH38	IGHV551	prot675	P17900	GM2A	-0.200972	0.0185308
prot19	A0A0B4J1U7	IGHV61	prot1907	Q9Y240	CLEC11A	-0.200971	0.0185309
prot324	P01721	IGLV657	prot1039	P62937	PPIA	-0.200971	0.0185313
prot248	O95502	NPTXR	prot1172	Q13444-10	ADAM15	0.200971	0.0185313
prot69	F8W785	GOLIM4	prot1371	Q6UX73-2	C16orf89	0.200971	0.0185313
prot1416	Q86TY3-2	CN037	prot1617	Q99519	NEU1	0.200969	0.0185325
prot741	P22692	IGFBP4	prot1620	Q99574	SERPINI1	-0.200969	0.0185325
prot1732	Q9HAT2	SIAE	prot1800	Q9NZ53	PODXL2	-0.200968	0.0185327
prot455	P06733	ENO1	prot1370	Q6UX72	B3GNT9	0.200968	0.0185331
prot486	A0A087WTA8	COL1A2	prot1941	Q9UFM8	NPTN	-0.200967	0.0185335
prot35	A0A0C4DH38	IGHV551	prot1635	Q99985	SEMA3C	-0.200965	0.018535
prot1338	Q68BL7-3	OLFML2A	prot1827	Q9UBG0	MRC2	0.200963	0.0185358
prot1755	Q9NPD7	NRN1	prot1849	Q9UHI8	ADAMTS1	0.200961	0.0185372
prot1192	Q13867	BLMH	prot1634	Q99983	OMD	0.20096	0.0185377
prot1062	P78417	GSTO1	prot1514	Q8TDQ0-2	HAVR2	0.20096	0.0185377
prot1527	Q8WXD2	SCG3	prot1943	Q9Y646	CPQ	0.20096	0.018538
prot35	A0A0C4DH38	IGHV551	prot1180	Q13557-8	CAMK2D	-0.200959	0.0185381
prot1336	Q641Q3	METRNL	prot1857	Q9UIW2	PLXNA1	-0.200957	0.0185392
prot93	O14793	MSTN	prot1842	Q9UGM5	FETUB	-0.200955	0.0185405
prot26	A0A0B4J1Y9	IGHV372	prot43	A0M8Q6	IGLC7	0.200954	0.0185414
prot1098	Q02487-2	DSC2	prot1595	Q96JF0	ST6GAL2	0.200953	0.0185418
prot290	P01031	C5	prot1158	Q13217	DNAJC3	-0.200953	0.018542
prot978	P55268	LAMB2	prot1062	P78417	GSTO1	0.200951	0.018543
prot1897	Q9UNW1	MINPP1	prot1958	V9HW75	NUCB2	0.200951	0.018543
prot802	P29966	MARCKS	prot1779	Q9NT22	EMILIN3	0.20095	0.0185434
prot376	P02787	TF	prot655	P16112-2	ACAN	-0.200949	0.0185441
prot1758	Q9NPH3-2	IL1RAP	prot1812	Q9P0K1-5	ADAM22	-0.200949	0.0185443
prot44	A1L4H1	SSC5D	prot1727	Q9H741	C12orf49	0.200948	0.0185447
prot567	P11047	LAMC1	prot1744	Q9HCB6	SPON1	0.200947	0.0185456
prot275	P00738	HP	prot465	P07225	PROS1	0.200944	0.0185475
prot294	P01042-2	KNG1	prot1146	Q12805-2	FBLN3	-0.200943	0.0185477
prot1419	Q86UN3	RTN4RL2	prot1944	Q9Y653-2	ADGRG1	0.200938	0.0185508
prot328	P01780	IGHV37	prot1199	Q14114-3	LRP8	-0.200937	0.0185516
prot453	P06681	C2	prot1943	Q9Y646	CPQ	-0.200929	0.0185562
prot975	P55083	MFAP4	prot1169	Q13421-4	MSLN	-0.200929	0.0185564
prot1132	Q08629	SPOCK1	prot1882	Q9ULI3	HEG1	0.200928	0.0185566
prot322	P01717	IGLV325	prot481	P07858	CTSB	-0.200928	0.0185567
prot1553	Q92854	SEMA4D	prot1665	Q9BX67	JAM3	0.200928	0.018557
prot372	P02766	TTR	prot1472	Q8N3J6-2	CADM2	-0.200927	0.0185577
prot1667	Q9BXJ4-3	C1QTNF3	prot1802	Q9NZ94-3	NLGN3	0.200924	0.0185591
prot584	P12111	COL6A3	prot1146	Q12805-2	FBLN3	-0.200923	0.01856
prot875	P40925	MDH1	prot1653	Q9BTY2	FUCA2	0.200921	0.0185608
prot39	A0A0C4DH72	IGKV16	prot995	P57087	JAM2	-0.20092	0.0185613
prot197	O75509	TNFRSF21	prot619	P14174	MIF	0.20092	0.0185615
prot383	P03950	ANG	prot1158	Q13217	DNAJC3	0.200918	0.0185629
prot1319	Q5JZY3-2	EPHA10	prot1646	Q9BRK5	SDF4	0.200917	0.0185633
prot449	P06312	IGKV41	prot489	P08174-6	DAF	0.200916	0.0185637
prot480	P07737	PFN1	prot505	P08670	VIM	0.200916	0.0185643
prot42	A0A0J9YXX1	IGHV5101	prot291	Q5H9A7	TIMP1	0.200915	0.0185646
prot1045	P63104	YWHAZ	prot1386	Q6ZRP7	QSOX2	0.200915	0.0185647
prot310	P01599	IGKV117	prot405	P04233	CD74	-0.200914	0.018565
prot637	P15144	ANPEP	prot1984	A0A0U1RQC5	NRXN3	0.200914	0.0185652
prot266	P00441	SOD1	prot1883	Q9ULL4	PLXNB3	0.200912	0.0185663
prot1045	P63104	YWHAZ	prot1559	Q92932	PTPRN2	0.200911	0.0185669
prot11	A0A075B6S5	IGKV127	prot216	O94772	LY6H	-0.200911	0.018567
prot322	P01717	IGLV325	prot456	P06744	GPI	-0.20091	0.0185673
prot213	O94766	B3GAT3	prot322	P01717	IGLV325	-0.200906	0.0185699
prot248	O95502	NPTXR	prot890	P43234	CTSO	0.200906	0.0185699
prot44	A1L4H1	SSC5D	prot1190	E7EUF1	ENPP2	-0.200901	0.018573
prot833	P34096	RNASE4	prot979	P55283	CDH4	-0.200899	0.0185743
prot481	P07858	CTSB	prot2038	V9GYM3	APOA2	-0.200898	0.0185747
prot90	O14773	TPP1	prot435	P05408-2	SCG5	0.200898	0.0185747
prot758	P23515	OMG	prot1048	P63313	TMSB10	0.200896	0.0185761
prot407	P04275	VWF	prot1497	Q8NES3	LFNG	0.200895	0.0185766
prot206	O75882-2	ATRN	prot408	I3L145	SHBG	0.200894	0.0185769
prot862	P36957	DLST	prot1132	Q08629	SPOCK1	0.200894	0.0185769
prot527	A0A087X0D5	CTSH	prot1433	Q8IUC8	GALNT13	0.200892	0.0185783
prot1180	Q13557-8	CAMK2D	prot1227	Q14C87	TMEM132D	0.200892	0.0185784
prot647	P15586	GNS	prot661	P16519-2	PCSK2	0.200889	0.01858
prot668	P17174	GOT1	prot1114	Q05707-2	COL14A1	0.200889	0.01858
prot130	C9JR67	SGCE	prot168	O60888-3	CUTA	0.200888	0.0185808
prot350	K7ERI9	APOC1	prot1182	Q13634-2	CDH18	-0.200887	0.0185811
prot1280	Q16627	CCL14	prot1327	Q5VSG8	MANEAL	-0.200883	0.0185835
prot1411	Q86SF2	GALNT7	prot1473	Q8N3T1	GALNT15	0.200881	0.0185847
prot271	P00533-4	EGFR	prot1860	Q9UJA9	ENPP5	0.200881	0.0185848
prot306	P01344	IGF2	prot1055	P68871	HBB	0.20088	0.0185856
prot1603	Q96NZ9	PRAP1	prot2013	F5GY80	C8B	0.20088	0.0185857
prot1561	A0A0U1RR20	PRG4	prot1996	B7ZKJ8	ITIH4	0.200878	0.0185865
prot175	E7EWD3	ADAM23	prot1751	Q9HDB5-4	NRXN3	0.200878	0.0185867
prot760	P23528	CFL1	prot1830	Q9UBQ6	EXTL2	0.200878	0.0185867
prot272	P00558	PGK1	prot866	P37837	TALDO1	0.200878	0.0185867
prot830	P33151	CDH5	prot1026	P61769	B2M	0.200878	0.0185868
prot477	P07602	PSAP	prot1347	Q6KC79-2	NIPBL	0.200877	0.018587
prot861	P36955	SERPINF1	prot1177	E7EVP0	PNOC	-0.200876	0.0185879
prot729	P22061	PCMT1	prot1381	Q6YHK3	CD109	0.200874	0.0185889
prot375	G3V0E5	TFRC	prot469	A0A1B0GVD5	CTSD	-0.200873	0.0185895
prot1226	Q14982-2	OPCML	prot1449	Q8IWY4	SCUBE1	-0.200873	0.0185897
prot328	P01780	IGHV37	prot491	P08195-2	SLC3A2	-0.200872	0.0185902
prot256	O95965	ITGBL1	prot1257	Q15782-6	CHI3L2	0.200872	0.0185904
prot607	P13667	PDIA4	prot1612	Q96S96	PEBP4	0.200871	0.0185906
prot612	P13796	LCP1	prot644	E7ENM0	ELN	-0.200871	0.0185907
prot436	S4R371	FABP3	prot1848	Q9UHG3	PCYOX1	0.200871	0.0185908
prot279	P00746	CFD	prot771	P25311	AZGP1	0.200869	0.018592
prot81	O14498	ISLR	prot489	P08174-6	DAF	-0.200869	0.0185922
prot329	P01782	IGHV39	prot1799	Q9NZ08	ERAP1	-0.200868	0.0185925
prot491	P08195-2	SLC3A2	prot1898	Q9UP79	ADAMTS8	0.200868	0.0185929
prot1459	Q8IZS8	CACNA2D3	prot1633	Q99972	MYOC	-0.200867	0.0185932
prot1091	Q01459	CTBS	prot1137	Q0P6D2	DIPK1C	-0.200859	0.0185981
prot109	O15354	GPR37	prot882	E9PF59	DPP6	0.200857	0.0185991
prot655	P16112-2	ACAN	prot693	Q5T985	ITIH2	-0.200857	0.0185994
prot228	O94985	CLSTN1	prot476	P07585	DCN	0.200856	0.0185999
prot174	O75071	EFCAB14	prot713	P21246	PTN	-0.200854	0.0186008
prot1454	B1AN15	KIAA0319L	prot1892	Q9UMX5	NENF	0.200854	0.0186012
prot1200	Q14118	DAG1	prot1587	Q96HD1	CRELD1	0.200853	0.0186015
prot388	P04004	VTN	prot1653	Q9BTY2	FUCA2	-0.200852	0.0186023
prot1256	Q15768	EFNB3	prot1371	Q6UX73-2	C16orf89	0.200852	0.0186025
prot735	A0A087X1J7	GPX3	prot882	E9PF59	DPP6	-0.200851	0.0186026
prot761	P23560	BDNF	prot883	P42785	PRCP	0.20085	0.0186035
prot707	P20774	OGN	prot1147	Q12805-5	FBLN3	-0.200849	0.0186038
prot206	O75882-2	ATRN	prot1867	Q9UK55	SERPINA10	0.200849	0.0186043
prot615	E9PNW4	AL049629.2	prot1500	Q8NFY4-6	SEM6D	0.200847	0.0186051
prot1254	Q15582	TGFBI	prot1320	Q5KU26	COLEC12	0.200847	0.0186052
prot275	P00738	HP	prot1199	Q14114-3	LRP8	-0.200846	0.0186059
prot750	P23284	PPIB	prot1680	Q9BZC7-2	ABCA2	0.200843	0.0186079
prot882	E9PF59	DPP6	prot1372	Q6UXB8	PI16	-0.20084	0.0186093
prot1435	Q8IUK8	CBLN2	prot1862	Q9UJJ9	GNPTG	-0.20084	0.0186094
prot641	P15291-2	B4GT1	prot874	P40189	IL6ST	0.200838	0.0186107
prot893	P45877	PPIC	prot1704	Q9H1U4	MEGF9	0.200835	0.0186122
prot780	P27169	PON1	prot935	B1AKY9	ATP1A2	-0.200835	0.0186126
prot441	P05546	SERPIND1	prot1070	P80723	BASP1	-0.200829	0.0186157
prot120	O43291	SPINT2	prot1656	Q9BUJ0	ABHD14A	0.200826	0.0186177
prot753	P23435	CBLN1	prot1559	Q92932	PTPRN2	0.200825	0.0186181
prot619	P14174	MIF	prot1819	Q9P232	CNTN3	0.200825	0.0186184
prot1492	Q8NBS9	TXNDC5	prot1537	Q92520	FAM3C	0.200825	0.0186186
prot512	P09104	ENO2	prot1835	Q9UBX5	FBLN5	-0.200825	0.0186186
prot288	P01023	A2M	prot2025	H3BLU2	LSAMP	0.200823	0.0186194
prot108	O15335	CHAD	prot1570	Q96AQ6-2	PBXIP1	0.200818	0.0186226
prot638	P15151-3	PVR	prot1469	Q8N2S1-2	LTBP4	-0.200814	0.0186253
prot208	O75976	CPD	prot1704	Q9H1U4	MEGF9	0.200812	0.0186261
prot677	A6XND0	IGFBP3	prot978	P55268	LAMB2	-0.200812	0.0186262
prot1239	Q15223	NECTIN1	prot1945	Q9Y696	CLIC4	0.200811	0.018627
prot784	P27824	CANX	prot1950	Q9Y6X5	ENPP4	0.20081	0.0186273
prot317	P01701	IGLV151	prot2011	E9PL83	ADM	-0.200809	0.0186278
prot291	Q5H9A7	TIMP1	prot486	A0A087WTA8	COL1A2	0.200808	0.0186286
prot68	O00451	GFRA2	prot1361	Q6UW01	CBLN3	0.200807	0.018629
prot1162	Q13275-2	SEMA3F	prot1411	Q86SF2	GALNT7	0.200804	0.018631
prot1185	Q13683-13	ITGA7	prot1454	B1AN15	KIAA0319L	0.200801	0.0186329
prot555	P10619-2	PPGB	prot1280	Q16627	CCL14	0.2008	0.0186336
prot1199	Q14114-3	LRP8	prot1201	Q14126	DSG2	0.200798	0.0186347
prot1098	Q02487-2	DSC2	prot1963	A0A096LPE2	SAA2-SAA4	-0.200797	0.018635
prot735	A0A087X1J7	GPX3	prot1794	Q9NY97-2	B3GN2	0.200796	0.0186357
prot999	R4GMM9	NXPH1	prot1769	Q9NRR1	CYTL1	0.200795	0.0186362
prot688	P19320	VCAM1	prot1124	Q08174-2	PCDH1	0.200792	0.0186384
prot93	O14793	MSTN	prot110	H9KV31	NCAM2	0.200791	0.0186388
prot532	P0C0L4	C4A	prot785	P27918	CFP	0.200787	0.018641
prot1469	Q8N2S1-2	LTBP4	prot1898	Q9UP79	ADAMTS8	-0.200787	0.0186413
prot335	P01860	IGHG3	prot561	P10721-2	KIT	-0.200786	0.0186418
prot1104	Q03167-2	TGFBR3	prot1883	Q9ULL4	PLXNB3	0.200782	0.018644
prot51	A6NLU5	VSTM2B	prot1912	Q9Y279-2	VSIG4	0.200782	0.0186445
prot1226	Q14982-2	OPCML	prot1848	Q9UHG3	PCYOX1	0.200778	0.0186465
prot1618	Q99523	SORT1	prot2036	Q7LBX6	NRP2	0.200777	0.0186471
prot350	K7ERI9	APOC1	prot355	P02679	FGG	0.200776	0.0186476
prot928	F8W1B7	MMP14	prot1799	Q9NZ08	ERAP1	0.200776	0.0186477
prot1337	Q658N2	WSCD1	prot2006	E7ETH0	CFI	-0.200775	0.0186481
prot802	P29966	MARCKS	prot1649	Q9BS26	ERP44	0.200775	0.0186483
prot286	P01011	SERPINA3	prot848	P35613-2	BSG	-0.200772	0.0186499
prot1406	Q7Z7G0	ABI3BP	prot1994	B4E1Z4	AL645922.1	0.20077	0.0186512
prot587	P12259	F5	prot1541	Q92673	SORL1	0.20077	0.0186517
prot469	A0A1B0GVD5	CTSD	prot619	P14174	MIF	0.200769	0.0186517
prot308	P01594	IGKV133	prot1802	Q9NZ94-3	NLGN3	-0.200766	0.0186536
prot108	O15335	CHAD	prot426	P05090	APOD	-0.200765	0.0186545
prot829	P32119	PRDX2	prot1803	Q9NZC2-2	TREM2	0.200763	0.0186554
prot318	P01703	IGLV140	prot1799	Q9NZ08	ERAP1	-0.200763	0.0186556
prot44	A1L4H1	SSC5D	prot279	P00746	CFD	0.20076	0.0186573
prot527	A0A087X0D5	CTSH	prot1128	Q08345	DDR1	0.200759	0.0186577
prot821	P31150	GDI1	prot957	P53634	CTSC	-0.200758	0.0186585
prot935	B1AKY9	ATP1A2	prot964	E9PG71	EPHA4	0.200758	0.0186587
prot1681	A0A087WZS0	LYNX1	prot1684	A0A0A0MR20	CNTNAP4	0.200755	0.0186605
prot257	O95967	EFEMP2	prot1744	Q9HCB6	SPON1	0.200754	0.0186607
prot1458	Q8IZP7	HS6ST3	prot1541	Q92673	SORL1	0.200754	0.0186608
prot236	O95206-2	PCDH8	prot1146	Q12805-2	FBLN3	-0.200754	0.018661
prot724	P21802-8	FGFR2	prot1071	P80748	IGLV321	-0.200754	0.0186611
prot713	P21246	PTN	prot1902	Q9UQ52	CNTN6	0.200752	0.0186622
prot43	A0M8Q6	IGLC7	prot1708	Q9H2A7	CXCL16	-0.200749	0.018664
prot424	P05067-11	APP	prot1632	Q99969	RARRES2	-0.200747	0.018665
prot361	P02747	C1QC	prot1232	Q15063	POSTN	0.200747	0.0186654
prot43	A0M8Q6	IGLC7	prot1806	Q9NZP8	C1RL	0.200745	0.0186661
prot638	P15151-3	PVR	prot1983	A0A0J9YY99	A0A0J9YY99	-0.200745	0.0186662
prot625	P14543	NID1	prot1098	Q02487-2	DSC2	0.200745	0.0186664
prot1081	P98160	HSPG2	prot1561	A0A0U1RR20	PRG4	0.200743	0.0186674
prot256	O95965	ITGBL1	prot866	P37837	TALDO1	0.200742	0.0186682
prot963	F8W9W0	EPHA5	prot1498	Q8NFP4	MDGA1	0.200742	0.0186683
prot109	O15354	GPR37	prot1233	Q15084-3	PDIA6	0.200741	0.018669
prot328	P01780	IGHV37	prot1371	Q6UX73-2	C16orf89	-0.200741	0.0186691
prot821	P31150	GDI1	prot1624	D6RGG3	COL12A1	-0.200737	0.0186714
prot693	Q5T985	ITIH2	prot1514	Q8TDQ0-2	HAVR2	-0.200735	0.0186722
prot1190	E7EUF1	ENPP2	prot1907	Q9Y240	CLEC11A	0.200733	0.0186737
prot652	P16035	TIMP2	prot964	E9PG71	EPHA4	-0.200731	0.0186747
prot272	P00558	PGK1	prot706	P20742	PZP	-0.200731	0.018675
prot201	O75711	SCRG1	prot360	D6R934	C1QB	0.20073	0.0186754
prot1427	A0A0A6YYA0	TMED7-TICAM2	prot1536	Q92485	SMPDL3B	0.20073	0.0186754
prot1615	Q99435-4	NELL2	prot1892	Q9UMX5	NENF	0.200726	0.0186776
prot42	A0A0J9YXX1	IGHV5101	prot454	P06727	APOA4	0.200725	0.0186784
prot957	P53634	CTSC	prot1095	Q01995	TAGLN	-0.200723	0.0186796
prot268	P00488	F13A1	prot1680	Q9BZC7-2	ABCA2	-0.20072	0.0186815
prot619	P14174	MIF	prot1135	Q09328	MGAT5	0.200719	0.0186821
prot988	E9PLK3	NPEPPS	prot1147	Q12805-5	FBLN3	-0.200719	0.0186823
prot360	D6R934	C1QB	prot1744	Q9HCB6	SPON1	0.200718	0.0186823
prot1062	P78417	GSTO1	prot1994	B4E1Z4	AL645922.1	-0.200718	0.0186824
prot607	P13667	PDIA4	prot725	P21810	BGN	0.200718	0.0186825
prot51	A6NLU5	VSTM2B	prot620	P14207	FOLR2	0.200715	0.0186843
prot148	O60245	PCDH7	prot1147	Q12805-5	FBLN3	-0.200714	0.0186853
prot888	P43121	MCAM	prot1394	Q7LFX5	CHST15	0.200712	0.018686
prot39	A0A0C4DH72	IGKV16	prot1337	Q658N2	WSCD1	-0.200712	0.0186861
prot934	P50897	PPT1	prot1497	Q8NES3	LFNG	0.200711	0.0186869
prot491	P08195-2	SLC3A2	prot842	P35442	THBS2	0.20071	0.0186876
prot856	P36222	CHI3L1	prot1437	Q8IUX7	AEBP1	-0.200705	0.0186902
prot302	P01213	PDYN	prot1129	Q08380	LGALS3BP	-0.200703	0.0186914
prot332	P01834	IGKC	prot1177	E7EVP0	PNOC	-0.200703	0.0186917
prot376	P02787	TF	prot466	P07237	P4HB	-0.200702	0.0186923
prot663	P16870-2	CBPE	prot1454	B1AN15	KIAA0319L	0.200701	0.0186927
prot732	P22303	ACHE	prot1618	Q99523	SORT1	0.200701	0.0186929
prot206	O75882-2	ATRN	prot222	O94910	ADGRL1	0.200701	0.0186931
prot368	Q5VY30	RBP4	prot1570	Q96AQ6-2	PBXIP1	-0.2007	0.0186936
prot82	O14514	ADGRB1	prot478	P07686	HEXB	0.200699	0.0186941
prot1067	P80108	GPLD1	prot1514	Q8TDQ0-2	HAVR2	-0.200697	0.018695
prot451	P06396	GSN	prot607	P13667	PDIA4	0.200693	0.0186978
prot856	P36222	CHI3L1	prot1722	Q9H4F8	SMOC1	0.200691	0.0186989
prot354	P02675	FGB	prot741	P22692	IGFBP4	0.200691	0.0186991
prot1100	Q02809	PLOD1	prot2020	G3XAK1	MST1	-0.20069	0.0186997
prot1176	A0A1B0GTP7	ASAH1	prot1896	Q9UNN8	PROCR	-0.200689	0.0187002
prot1098	Q02487-2	DSC2	prot1945	Q9Y696	CLIC4	0.200688	0.0187007
prot351	A0A024R0T9	APOC2	prot1893	Q9UN36-2	NDRG2	-0.200685	0.0187021
prot1533	Q8WZA1	POMGNT1	prot2011	E9PL83	ADM	0.200681	0.0187048
prot405	P04233	CD74	prot1433	Q8IUC8	GALNT13	0.200681	0.018705
prot1319	Q5JZY3-2	EPHA10	prot1645	Q9BRK3-2	MXRA8	0.200681	0.0187051
prot1078	P98095-2	FBLN2	prot1471	A0A0C4DGI5	TAFA2	0.20068	0.0187053
prot860	F5H5Q2	ACVR1B	prot1804	B4E3Q4	ADA2	0.200679	0.018706
prot351	A0A024R0T9	APOC2	prot637	P15144	ANPEP	-0.200678	0.0187069
prot385	P03952	KLKB1	prot653	H0YDW7	CD44	-0.200677	0.0187071
prot559	P10645	CHGA	prot878	P41222	PTGDS	0.200672	0.0187102
prot684	P19021	PAM	prot1198	Q14112	NID2	-0.200671	0.018711
prot532	P0C0L4	C4A	prot1192	Q13867	BLMH	-0.20067	0.0187117
prot1501	Q8NFZ4	NLGN2	prot1874	Q9UKU9	ANGPTL2	-0.200668	0.0187126
prot1740	Q9HC38-2	GLOD4	prot1993	B4DPQ0	C1R	0.200667	0.018713
prot244	O95467	GNAS	prot284	P01008	SERPINC1	-0.200667	0.0187131
prot641	P15291-2	B4GT1	prot1597	Q96KG7	MEGF10	-0.200662	0.018716
prot555	P10619-2	PPGB	prot1650	K7EKV3	RTBDN	-0.200657	0.0187192
prot305	P01303	NPY	prot486	A0A087WTA8	COL1A2	0.200657	0.0187192
prot270	P00505	GOT2	prot1849	Q9UHI8	ADAMTS1	0.200651	0.0187227
prot1728	Q9H7Y0	DIPK2B	prot1977	A0A0G2JRQ6	A0A0G2JRQ6	-0.200651	0.0187229
prot540	P0DMV9	HSPA1A	prot2020	G3XAK1	MST1	-0.200651	0.0187231
prot1370	Q6UX72	B3GNT9	prot1612	Q96S96	PEBP4	0.20065	0.0187235
prot512	P09104	ENO2	prot1945	Q9Y696	CLIC4	0.200646	0.0187261
prot641	P15291-2	B4GT1	prot1438	Q8IV08	PLD3	0.200644	0.018727
prot655	P16112-2	ACAN	prot1043	P63010-3	AP2B1	0.200643	0.0187277
prot109	O15354	GPR37	prot350	K7ERI9	APOC1	-0.200643	0.018728
prot1408	Q7Z7M0	MEGF8	prot1892	Q9UMX5	NENF	0.200642	0.0187282
prot860	F5H5Q2	ACVR1B	prot981	J3KRI5	CDH8	0.200642	0.0187285
prot1071	P80748	IGLV321	prot1527	Q8WXD2	SCG3	-0.200641	0.0187291
prot348	P02647	APOA1	prot1893	Q9UN36-2	NDRG2	-0.20064	0.0187296
prot406	P04271	S100B	prot451	P06396	GSN	0.200638	0.0187306
prot105	O15230	LAMA5	prot1174	Q13508	ART3	0.200638	0.0187307
prot539	P0DMQ5	INAFM2	prot1115	Q05996-2	ZP2	0.200636	0.018732
prot912	P48723	HSPA13	prot1116	Q06033-2	ITIH3	-0.200631	0.0187349
prot655	P16112-2	ACAN	prot1399	Q7Z553	MDGA2	0.200631	0.0187351
prot891	P43251-4	BTD	prot1028	J3KMY5	NPC2	0.200631	0.0187351
prot345	P02452	COL1A1	prot1003	P60174-1	TPI1	-0.20063	0.0187353
prot383	P03950	ANG	prot1149	Q12860	CNTN1	-0.200629	0.0187364
prot1028	J3KMY5	NPC2	prot1973	A0A0D9SF30	NCAM1	0.200627	0.0187376
prot1159	Q13228	SELENBP1	prot1607	Q96PD5	PGLYRP2	-0.200626	0.018738
prot240	O95428	PAPLN	prot584	P12111	COL6A3	0.200623	0.0187396
prot175	E7EWD3	ADAM23	prot451	P06396	GSN	0.200623	0.0187398
prot396	A0A0A0MSC4	PDGFA	prot779	P26992	CNTFR	0.200621	0.018741
prot780	P27169	PON1	prot1078	P98095-2	FBLN2	-0.200619	0.0187421
prot331	P01833	PIGR	prot665	P16949	STMN1	0.200616	0.0187437
prot71	O00468-6	AGRN	prot1478	Q8N475-2	FSTL5	0.200616	0.0187438
prot524	P09619	PDGFRB	prot904	G3V164	GRIA4	0.200616	0.0187438
prot856	P36222	CHI3L1	prot1373	Q6UXD5-3	SEZ6L2	-0.200615	0.0187444
prot110	H9KV31	NCAM2	prot1889	Q9UM47	NOTCH3	0.200615	0.0187449
prot320	P01714	IGLV319	prot1857	Q9UIW2	PLXNA1	-0.200614	0.0187453
prot619	P14174	MIF	prot644	E7ENM0	ELN	0.200614	0.0187454
prot365	P02751	FN1	prot777	P26038	MSN	0.200606	0.01875
prot12	A0A087WSY6	IGKV3D15	prot61	O00264	PGRMC1	-0.200605	0.0187507
prot533	P0C0L5	C4B	prot1721	Q9H4D0	CLSTN2	-0.200603	0.0187516
prot43	A0M8Q6	IGLC7	prot410	P04406	GAPDH	-0.200603	0.0187519
prot174	O75071	EFCAB14	prot270	P00505	GOT2	0.200602	0.0187523
prot665	P16949	STMN1	prot1211	Q14508	WFDC2	-0.200602	0.0187525
prot1199	Q14114-3	LRP8	prot1500	Q8NFY4-6	SEM6D	0.2006	0.0187537
prot1435	Q8IUK8	CBLN2	prot1850	Q9UHL4	DPP7	0.200596	0.0187559
prot359	P02745	C1QA	prot476	P07585	DCN	0.200596	0.018756
prot257	O95967	EFEMP2	prot1219	Q14697	GANAB	-0.200596	0.0187562
prot465	P07225	PROS1	prot1618	Q99523	SORT1	0.200594	0.0187575
prot553	P10586-2	PTPRF	prot1657	Q9BUN1	C1orf56	0.200589	0.0187603
prot351	A0A024R0T9	APOC2	prot750	P23284	PPIB	-0.200588	0.0187607
prot280	P00747	PLG	prot1518	Q8TEU8	WFIKKN2	-0.200587	0.0187614
prot533	P0C0L5	C4B	prot570	P11142	HSPA8	-0.200583	0.0187638
prot1221	Q14766	LTBP1	prot1427	A0A0A6YYA0	TMED7-TICAM2	0.200583	0.0187641
prot43	A0M8Q6	IGLC7	prot665	P16949	STMN1	-0.200581	0.0187653
prot338	P01876	IGHA1	prot1654	Q9BU40-2	CRDL1	0.200578	0.018767
prot20	A0A0B4J1V0	IGHV315	prot665	P16949	STMN1	-0.200577	0.0187675
prot860	F5H5Q2	ACVR1B	prot1438	Q8IV08	PLD3	0.200575	0.0187684
prot103	O15197-3	EPHB6	prot1148	Q12841	FSTL1	-0.200571	0.0187711
prot480	P07737	PFN1	prot695	P19835	CEL	0.200569	0.0187725
prot912	P48723	HSPA13	prot959	P54289-2	CACNA2D1	0.200565	0.0187745
prot845	P35555	FBN1	prot1859	Q9UJ99	CDH22	-0.200563	0.0187762
prot1079	P98153-3	IDD	prot1492	Q8NBS9	TXNDC5	0.200562	0.0187768
prot928	F8W1B7	MMP14	prot1033	P62258	YWHAE	0.200561	0.0187774
prot292	P01034	CST3	prot483	P07942	LAMB1	-0.200559	0.0187781
prot711	P20916-2	MAG	prot747	P23083	IGHV12	-0.200559	0.0187781
prot222	O94910	ADGRL1	prot539	P0DMQ5	INAFM2	0.200559	0.0187785
prot1128	Q08345	DDR1	prot1804	B4E3Q4	ADA2	0.200558	0.0187789
prot1518	Q8TEU8	WFIKKN2	prot1761	Q9NQ36-3	SCUBE2	0.200558	0.0187791
prot499	P08572	COL4A2	prot1416	Q86TY3-2	CN037	0.200557	0.0187795
prot1338	Q68BL7-3	OLFML2A	prot1721	Q9H4D0	CLSTN2	0.200556	0.0187802
prot677	A6XND0	IGFBP3	prot1882	Q9ULI3	HEG1	-0.200555	0.0187807
prot863	P36980-2	FHR2	prot1024	P61626	LYZ	0.200554	0.0187814
prot7	A0A075B6K4	IGLV310	prot746	P22897	MRC1	-0.200554	0.0187816
prot1243	Q15293	RCN1	prot1729	Q9H8J5	MANSC1	0.200552	0.0187823
prot1402	Q7Z5L0	VMO1	prot1607	Q96PD5	PGLYRP2	-0.200552	0.0187826
prot1137	Q0P6D2	DIPK1C	prot1256	Q15768	EFNB3	0.200549	0.0187842
prot753	P23435	CBLN1	prot1376	Q6UXK2	ISLR2	0.200549	0.0187845
prot584	P12111	COL6A3	prot905	P48061-2	CXCL12	0.200545	0.0187865
prot242	O95445	APOM	prot647	P15586	GNS	-0.200545	0.0187868
prot533	P0C0L5	C4B	prot1049	P68133	ACTA1	0.200543	0.0187878
prot981	J3KRI5	CDH8	prot1612	Q96S96	PEBP4	0.200543	0.0187879
prot914	P48740-2	MASP1	prot1944	Q9Y653-2	ADGRG1	0.200543	0.018788
prot1172	Q13444-10	ADAM15	prot1871	Q9UKM7	MAN1B1	0.20054	0.0187896
prot1827	Q9UBG0	MRC2	prot1871	Q9UKM7	MAN1B1	0.200539	0.0187904
prot1098	Q02487-2	DSC2	prot1402	Q7Z5L0	VMO1	0.200534	0.0187937
prot11	A0A075B6S5	IGKV127	prot447	P06307	CCK	-0.200532	0.0187945
prot1119	Q06828	FMOD	prot1294	Q24JP5	TMEM132A	-0.200529	0.0187966
prot244	O95467	GNAS	prot1967	A0A0B4J2B5	IGHV3OR169	-0.200528	0.0187968
prot1802	Q9NZ94-3	NLGN3	prot1835	Q9UBX5	FBLN5	-0.200528	0.0187973
prot244	O95467	GNAS	prot652	P16035	TIMP2	0.200523	0.0188002
prot1744	Q9HCB6	SPON1	prot1951	A0A024R6I7	SERPINA1	-0.200521	0.0188013
prot512	P09104	ENO2	prot539	P0DMQ5	INAFM2	0.200521	0.0188013
prot951	P52799	EFNB2	prot1912	Q9Y279-2	VSIG4	0.20052	0.0188021
prot833	P34096	RNASE4	prot1256	Q15768	EFNB3	-0.200519	0.0188024
prot308	P01594	IGKV133	prot528	P09871	C1S	-0.200519	0.0188024
prot856	P36222	CHI3L1	prot1200	Q14118	DAG1	-0.200519	0.0188027
prot436	S4R371	FABP3	prot514	P09211	GSTP1	0.200516	0.0188043
prot66	O00391	QSOX1	prot2013	F5GY80	C8B	-0.200514	0.0188055
prot351	A0A024R0T9	APOC2	prot711	P20916-2	MAG	-0.200514	0.0188056
prot1026	P61769	B2M	prot1547	Q92765	FRZB	0.200513	0.018806
prot410	P04406	GAPDH	prot1246	Q15375-4	EPHA7	0.200513	0.0188062
prot93	O14793	MSTN	prot980	P55285-2	CADH6	0.200512	0.0188069
prot307	P01591	JCHAIN	prot400	P04180	LCAT	-0.20051	0.0188077
prot137	O43827	ANGPTL7	prot349	P02649	APOE	-0.200509	0.0188087
prot443	P05937	CALB1	prot1807	Q9NZR2	LRP1B	0.200506	0.0188102
prot1283	C9JTE0	MOG	prot1325	Q5T848	GPR158	0.200506	0.0188106
prot753	P23435	CBLN1	prot859	P36871	PGM1	0.200505	0.0188111
prot127	O43505	B4GAT1	prot1473	Q8N3T1	GALNT15	0.200505	0.0188111
prot213	O94766	B3GAT3	prot859	P36871	PGM1	0.200501	0.0188131
prot1556	Q92896	GLG1	prot1850	Q9UHL4	DPP7	0.2005	0.0188137
prot1406	Q7Z7G0	ABI3BP	prot1721	Q9H4D0	CLSTN2	-0.2005	0.0188141
prot1710	Q9H2E6	SEMA6A	prot1761	Q9NQ36-3	SCUBE2	-0.2005	0.0188141
prot449	P06312	IGKV41	prot1857	Q9UIW2	PLXNA1	-0.200499	0.0188144
prot447	P06307	CCK	prot749	P23142-4	FBLN1	0.200498	0.0188149
prot494	P08294	SOD3	prot1884	Q9ULP0-2	NDRG4	-0.200497	0.0188158
prot66	O00391	QSOX1	prot400	P04180	LCAT	-0.200495	0.0188172
prot866	P37837	TALDO1	prot963	F8W9W0	EPHA5	0.200494	0.0188177
prot26	A0A0B4J1Y9	IGHV372	prot618	P14151	SELL	0.200493	0.0188183
prot222	O94910	ADGRL1	prot232	O95158	NXPH4	0.200491	0.0188195
prot285	P01009	SERPINA1	prot590	P12318-2	FCGR2A	-0.20049	0.0188201
prot12	A0A087WSY6	IGKV3D15	prot2011	E9PL83	ADM	-0.200488	0.0188209
prot1286	Q16706	MAN2A1	prot1408	Q7Z7M0	MEGF8	0.200484	0.0188239
prot1344	A0A0G2JM94	LAIR1	prot1677	B7ZLJ8	SEZ6L	0.200483	0.0188243
prot43	A0M8Q6	IGLC7	prot1478	Q8N475-2	FSTL5	-0.200482	0.0188246
prot601	P13521	SCG2	prot1799	Q9NZ08	ERAP1	0.200482	0.0188247
prot360	D6R934	C1QB	prot706	P20742	PZP	-0.200482	0.0188249
prot305	P01303	NPY	prot383	P03950	ANG	-0.200481	0.0188254
prot483	P07942	LAMB1	prot1254	Q15582	TGFBI	0.200481	0.0188257
prot279	P00746	CFD	prot445	P06276	BCHE	-0.20048	0.0188258
prot777	P26038	MSN	prot1511	Q8TCZ2	CD99L2	0.200478	0.0188271
prot408	I3L145	SHBG	prot1123	Q07954	LRP1	-0.200476	0.0188287
prot316	P01700	IGLV147	prot532	P0C0L4	C4A	0.200476	0.0188287
prot1287	Q16769	QPCT	prot1949	Q9Y6R7	FCGBP	-0.200475	0.0188289
prot345	P02452	COL1A1	prot533	P0C0L5	C4B	0.200472	0.0188306
prot347	P02462-2	COL4A1	prot1545	Q92743	HTRA1	0.200471	0.0188313
prot587	P12259	F5	prot1550	Q92823-2	NRCAM	-0.20047	0.0188319
prot376	P02787	TF	prot1147	Q12805-5	FBLN3	-0.20047	0.0188323
prot322	P01717	IGLV325	prot1722	Q9H4F8	SMOC1	-0.20047	0.0188323
prot108	O15335	CHAD	prot587	P12259	F5	0.200469	0.0188329
prot445	P06276	BCHE	prot531	P09972	ALDOC	0.200467	0.0188341
prot137	O43827	ANGPTL7	prot553	P10586-2	PTPRF	-0.200465	0.0188351
prot863	P36980-2	FHR2	prot1751	Q9HDB5-4	NRXN3	-0.200463	0.0188364
prot244	O95467	GNAS	prot1254	Q15582	TGFBI	0.200462	0.0188371
prot348	P02647	APOA1	prot406	P04271	S100B	0.200461	0.0188373
prot494	P08294	SOD3	prot918	P49257	LMAN1	-0.20046	0.0188383
prot1812	Q9P0K1-5	ADAM22	prot1831	Q9UBR2	CTSZ	0.200458	0.0188391
prot90	O14773	TPP1	prot317	P01701	IGLV151	-0.200458	0.0188396
prot412	P04433	IGKV311	prot489	P08174-6	DAF	0.200457	0.0188398
prot372	P02766	TTR	prot618	P14151	SELL	0.200456	0.0188405
prot523	P09603	CSF1	prot862	P36957	DLST	0.200455	0.0188409
prot1337	Q658N2	WSCD1	prot1868	Q9UKB5	AJAP1	0.200453	0.0188422
prot320	P01714	IGLV319	prot1327	Q5VSG8	MANEAL	-0.200453	0.0188424
prot383	P03950	ANG	prot1354	Q6P9A2	GALNT18	-0.200452	0.0188427
prot42	A0A0J9YXX1	IGHV5101	prot1565	Q93091	RNASE6	0.20045	0.018844
prot1397	Q7Z3B1	NEGR1	prot1417	Q86UD1	OAF	0.20045	0.0188441
prot479	P07711	CTSL	prot1229	Q14DG7	TMEM132B	0.20045	0.0188445
prot337	A0A087WYJ9	A0A087WYJ9	prot1347	Q6KC79-2	NIPBL	-0.200447	0.0188462
prot808	P30086	PEBP1	prot973	P55058	PLTP	0.200446	0.0188464
prot1411	Q86SF2	GALNT7	prot1541	Q92673	SORL1	0.200446	0.0188465
prot1232	Q15063	POSTN	prot1361	Q6UW01	CBLN3	-0.200443	0.0188484
prot1287	Q16769	QPCT	prot1751	Q9HDB5-4	NRXN3	0.200441	0.0188495
prot1707	Q5T123	SH3BGRL3	prot1950	Q9Y6X5	ENPP4	0.200441	0.0188497
prot96	O14917	PCDH17	prot1066	P78539-4	SRPX	0.20044	0.0188503
prot733	P22304	IDS	prot1098	Q02487-2	DSC2	0.20044	0.0188505
prot429	P05154	SERPINA5	prot1411	Q86SF2	GALNT7	-0.200439	0.0188511
prot802	P29966	MARCKS	prot1857	Q9UIW2	PLXNA1	0.200437	0.0188519
prot675	P17900	GM2A	prot1138	Q10469	MGAT2	0.200437	0.0188521
prot905	P48061-2	CXCL12	prot1362	Q6UWH4-2	GASK1B	0.200435	0.018853
prot1494	Q8NCL4	GALNT6	prot1514	Q8TDQ0-2	HAVR2	0.200434	0.0188538
prot1710	Q9H2E6	SEMA6A	prot1779	Q9NT22	EMILIN3	0.200433	0.0188545
prot355	P02679	FGG	prot800	P29622	SERPINA4	0.200432	0.0188553
prot93	O14793	MSTN	prot1446	Q8IWU5-2	SULF2	0.200432	0.0188554
prot890	P43234	CTSO	prot1365	Q6UWR7	ENPP6	0.200429	0.018857
prot436	S4R371	FABP3	prot678	P18065	IGFBP2	0.200427	0.0188582
prot185	O75223	GGCT	prot1427	A0A0A6YYA0	TMED7-TICAM2	0.200426	0.0188586
prot1320	Q5KU26	COLEC12	prot1343	Q6FHJ7	SFRP4	-0.200426	0.0188588
prot80	O00754-2	MAN2B1	prot1454	B1AN15	KIAA0319L	0.200424	0.0188597
prot940	P51884	LUM	prot1962	A0A087X1V2	NCAM1	-0.200424	0.0188599
prot1438	Q8IV08	PLD3	prot1657	Q9BUN1	C1orf56	0.200423	0.0188604
prot239	H0YI30	GDF11	prot713	P21246	PTN	0.200415	0.0188651
prot746	P22897	MRC1	prot1488	Q8NBJ4-2	GOLM1	0.200415	0.0188654
prot716	P21333-2	FLNA	prot1133	Q08ET2	SIGLEC14	0.200414	0.018866
prot883	P42785	PRCP	prot1787	Q9NX62	IMPAD1	0.200411	0.0188681
prot270	P00505	GOT2	prot1437	Q8IUX7	AEBP1	-0.20041	0.0188686
prot532	P0C0L4	C4A	prot802	P29966	MARCKS	-0.200409	0.0188687
prot361	P02747	C1QC	prot1229	Q14DG7	TMEM132B	-0.200407	0.0188701
prot724	P21802-8	FGFR2	prot2031	M0QZL2	MEGF8	0.200405	0.0188716
prot1081	P98160	HSPG2	prot1862	Q9UJJ9	GNPTG	0.200403	0.0188725
prot856	P36222	CHI3L1	prot859	P36871	PGM1	-0.200403	0.0188725
prot1295	Q29963	HLAC	prot1831	Q9UBR2	CTSZ	0.200402	0.0188733
prot426	P05090	APOD	prot1182	Q13634-2	CDH18	-0.200401	0.0188741
prot1308	Q53RD9	FBLN7	prot1505	Q8NHP8	PLBD2	0.2004	0.0188745
prot272	P00558	PGK1	prot1635	Q99985	SEMA3C	0.200399	0.0188754
prot877	U3KQG5	CD200	prot1084	P98172	EFNB1	0.200398	0.0188755
prot250	O95633-2	FSTL3	prot289	P01024	C3	0.200398	0.0188757
prot468	E9PEK4	CSF1R	prot1182	Q13634-2	CDH18	0.200396	0.0188768
prot1312	Q5BLP8	C4orf48	prot2037	R4GMM8	ROBO2	0.200395	0.0188776
prot105	O15230	LAMA5	prot1128	Q08345	DDR1	0.200395	0.0188777
prot1172	Q13444-10	ADAM15	prot1592	A0A087WSY5	CPB2	-0.200395	0.0188778
prot16	A0A0A0MS15	IGHV349	prot1499	Q8NFT8	DNER	-0.200394	0.0188781
prot732	P22303	ACHE	prot1473	Q8N3T1	GALNT15	0.200394	0.0188782
prot1860	Q9UJA9	ENPP5	prot2040	X6RKN2	NFASC	0.200391	0.0188801
prot639	P15169	CPN1	prot1983	A0A0J9YY99	A0A0J9YY99	0.200389	0.0188809
prot465	P07225	PROS1	prot1182	Q13634-2	CDH18	-0.200389	0.018881
prot320	P01714	IGLV319	prot539	P0DMQ5	INAFM2	-0.200386	0.0188828
prot582	P12110	COL6A2	prot668	P17174	GOT1	-0.200385	0.0188835
prot320	P01714	IGLV319	prot1132	Q08629	SPOCK1	-0.200383	0.0188847
prot2	A0A075B6I0	IGLV861	prot1645	Q9BRK3-2	MXRA8	-0.200383	0.0188849
prot396	A0A0A0MSC4	PDGFA	prot916	P48745	CCN3	0.200381	0.0188858
prot325	P01742	IGHV169	prot1222	G3V3X5	LTBP2	0.20038	0.0188868
prot878	P41222	PTGDS	prot1174	Q13508	ART3	-0.200379	0.0188871
prot706	P20742	PZP	prot890	P43234	CTSO	-0.200378	0.0188876
prot777	P26038	MSN	prot1394	Q7LFX5	CHST15	0.200377	0.0188882
prot1058	P78324	SIRPA	prot1469	Q8N2S1-2	LTBP4	-0.200376	0.0188888
prot159	O60568	PLOD3	prot451	P06396	GSN	0.200375	0.0188895
prot912	P48723	HSPA13	prot2036	Q7LBX6	NRP2	0.200375	0.0188897
prot493	P08253	MMP2	prot1041	P62993	GRB2	-0.200372	0.0188917
prot20	A0A0B4J1V0	IGHV315	prot443	P05937	CALB1	-0.20037	0.0188929
prot763	P24043	LAMA2	prot1525	A0A087WWF1	SELENOM	0.20037	0.0188929
prot226	O94933	SLITRK3	prot543	P0DP25	CALM1	0.200369	0.018893
prot1325	Q5T848	GPR158	prot1653	Q9BTY2	FUCA2	0.200368	0.0188936
prot61	O00264	PGRMC1	prot1399	Q7Z553	MDGA2	0.200367	0.0188944
prot524	P09619	PDGFRB	prot1369	Q6UX71	PLXDC2	0.200367	0.0188945
prot655	P16112-2	ACAN	prot1587	Q96HD1	CRELD1	0.200366	0.0188954
prot749	P23142-4	FBLN1	prot1635	Q99985	SEMA3C	0.200364	0.0188962
prot1196	Q14019	COTL1	prot2020	G3XAK1	MST1	-0.200364	0.0188965
prot1198	Q14112	NID2	prot1889	Q9UM47	NOTCH3	-0.200363	0.0188971
prot1045	P63104	YWHAZ	prot2006	E7ETH0	CFI	-0.200361	0.0188984
prot831	P33908	MAN1A1	prot1427	A0A0A6YYA0	TMED7-TICAM2	0.20036	0.0188988
prot51	A6NLU5	VSTM2B	prot1525	A0A087WWF1	SELENOM	0.200359	0.0188993
prot324	P01721	IGLV657	prot516	P09417	QDPR	-0.200359	0.0188994
prot495	P08493	MGP	prot1612	Q96S96	PEBP4	0.200358	0.0188999
prot66	O00391	QSOX1	prot684	P19021	PAM	0.200357	0.0189003
prot934	P50897	PPT1	prot1488	Q8NBJ4-2	GOLM1	0.200357	0.0189007
prot455	P06733	ENO1	prot934	P50897	PPT1	0.200356	0.0189011
prot1152	Q12913	PTPRJ	prot1711	Q9H2X0	CHRD	0.200353	0.0189029
prot504	P08637	FCGR3A	prot793	P29120-2	PCSK1	-0.20035	0.0189046
prot212	O94760	DDAH1	prot1654	Q9BU40-2	CRDL1	0.20035	0.0189048
prot461	P07108	DBI	prot1965	A0A0A0MTQ4	RGMA	0.200349	0.0189057
prot320	P01714	IGLV319	prot1848	Q9UHG3	PCYOX1	-0.200348	0.0189061
prot1039	P62937	PPIA	prot1882	Q9ULI3	HEG1	0.200346	0.0189071
prot1721	Q9H4D0	CLSTN2	prot1912	Q9Y279-2	VSIG4	0.200345	0.018908
prot232	O95158	NXPH4	prot981	J3KRI5	CDH8	0.200345	0.0189081
prot266	P00441	SOD1	prot1874	Q9UKU9	ANGPTL2	0.200344	0.0189083
prot763	P24043	LAMA2	prot1849	Q9UHI8	ADAMTS1	0.200338	0.0189119
prot61	O00264	PGRMC1	prot149	O60279	SUSD5	0.200337	0.0189128
prot361	P02747	C1QC	prot1904	Q9UQM7	CAMK2A	-0.200337	0.0189129
prot1116	Q06033-2	ITIH3	prot1172	Q13444-10	ADAM15	-0.200335	0.018914
prot551	P10451-3	SPP1	prot1107	Q04721	NOTCH2	0.200333	0.018915
prot50	A6NL88	SHISA7	prot1667	Q9BXJ4-3	C1QTNF3	0.20033	0.0189172
prot372	P02766	TTR	prot684	P19021	PAM	-0.200328	0.0189179
prot1541	Q92673	SORL1	prot1650	K7EKV3	RTBDN	0.200328	0.0189183
prot738	I6LM06	FGFR3	prot1148	Q12841	FSTL1	-0.200327	0.0189189
prot1224	Q14894	CRYM	prot1611	Q96RW7-2	HMCN1	0.200325	0.0189197
prot1320	Q5KU26	COLEC12	prot1413	Q86SR1	GALNT10	0.200323	0.018921
prot555	P10619-2	PPGB	prot1936	Q9Y5Y7	LYVE1	-0.200323	0.0189213
prot478	P07686	HEXB	prot1258	Q15818	NPTX1	0.200321	0.0189225
prot952	A0A087X240	EFNA5	prot1147	Q12805-5	FBLN3	-0.20032	0.0189232
prot461	P07108	DBI	prot1491	Q8NBP7	PCSK9	0.200315	0.0189258
prot565	P10909-4	CLUS	prot935	B1AKY9	ATP1A2	0.200315	0.0189263
prot322	P01717	IGLV325	prot1949	Q9Y6R7	FCGBP	0.200314	0.0189264
prot1146	Q12805-2	FBLN3	prot1514	Q8TDQ0-2	HAVR2	0.200313	0.0189274
prot540	P0DMV9	HSPA1A	prot750	P23284	PPIB	0.200311	0.0189286
prot337	A0A087WYJ9	A0A087WYJ9	prot338	P01876	IGHA1	0.20031	0.0189293
prot1447	Q8IWV2	CNTN4	prot1758	Q9NPH3-2	IL1RAP	-0.200307	0.0189307
prot1012	P60983	GMFB	prot1343	Q6FHJ7	SFRP4	-0.200306	0.0189315
prot933	A0A087WXM8	BCAM	prot1469	Q8N2S1-2	LTBP4	-0.200306	0.0189318
prot397	P04114	APOB	prot750	P23284	PPIB	-0.200302	0.0189337
prot316	P01700	IGLV147	prot551	P10451-3	SPP1	-0.200302	0.0189337
prot657	P16152	CBR1	prot981	J3KRI5	CDH8	0.200301	0.0189346
prot1169	Q13421-4	MSLN	prot1857	Q9UIW2	PLXNA1	0.200299	0.0189357
prot1081	P98160	HSPG2	prot1710	Q9H2E6	SEMA6A	-0.200299	0.018936
prot1277	Q16610	ECM1	prot1371	Q6UX73-2	C16orf89	0.200299	0.018936
prot1295	Q29963	HLAC	prot1580	Q96FE5-2	LINGO1	0.200298	0.0189367
prot1114	Q05707-2	COL14A1	prot1819	Q9P232	CNTN3	0.200291	0.0189406
prot860	F5H5Q2	ACVR1B	prot1232	Q15063	POSTN	0.200289	0.0189422
prot71	O00468-6	AGRN	prot1422	F5GZZ9	CD163	0.200288	0.0189422
prot368	Q5VY30	RBP4	prot408	I3L145	SHBG	0.200288	0.0189423
prot1492	Q8NBS9	TXNDC5	prot1859	Q9UJ99	CDH22	0.200287	0.0189431
prot584	P12111	COL6A3	prot964	E9PG71	EPHA4	-0.200285	0.0189442
prot438	P05452	CLEC3B	prot1243	Q15293	RCN1	0.200285	0.0189445
prot98	O15031	PLXNB2	prot1862	Q9UJJ9	GNPTG	0.200284	0.0189449
prot408	I3L145	SHBG	prot1553	Q92854	SEMA4D	-0.200282	0.0189458
prot863	P36980-2	FHR2	prot981	J3KRI5	CDH8	-0.200281	0.0189469
prot744	P22792	CPN2	prot1751	Q9HDB5-4	NRXN3	-0.200278	0.0189483
prot1680	Q9BZC7-2	ABCA2	prot1708	Q9H2A7	CXCL16	0.200269	0.018954
prot1291	Q16849	PTPRN	prot1541	Q92673	SORL1	0.200269	0.0189541
prot98	O15031	PLXNB2	prot490	P08185	SERPINA6	-0.200269	0.0189541
prot454	P06727	APOA4	prot1799	Q9NZ08	ERAP1	-0.200268	0.0189545
prot359	P02745	C1QA	prot1071	P80748	IGLV321	0.200268	0.0189549
prot387	P04003	C4BPA	prot1243	Q15293	RCN1	-0.200265	0.0189565
prot1646	Q9BRK5	SDF4	prot1962	A0A087X1V2	NCAM1	0.200264	0.0189571
prot240	O95428	PAPLN	prot1759	Q9NPR2-2	SEM4B	0.200263	0.0189577
prot541	P0DOY3	IGLC3	prot598	P13473-2	LAMP2	-0.200262	0.018958
prot523	P09603	CSF1	prot1728	Q9H7Y0	DIPK2B	0.20026	0.0189592
prot174	O75071	EFCAB14	prot1078	P98095-2	FBLN2	0.20026	0.0189594
prot1646	Q9BRK5	SDF4	prot1759	Q9NPR2-2	SEM4B	0.200257	0.0189613
prot1337	Q658N2	WSCD1	prot1585	Q96GW7	BCAN	0.200257	0.0189613
prot1413	Q86SR1	GALNT10	prot1994	B4E1Z4	AL645922.1	-0.200256	0.0189617
prot167	O60883	GPR37L1	prot384	P03951	F11	-0.200255	0.0189623
prot426	P05090	APOD	prot1435	Q8IUK8	CBLN2	-0.200255	0.0189628
prot244	O95467	GNAS	prot1327	Q5VSG8	MANEAL	0.200254	0.0189634
prot305	P01303	NPY	prot1807	Q9NZR2	LRP1B	0.200253	0.0189639
prot1039	P62937	PPIA	prot1119	Q06828	FMOD	0.200252	0.0189645
prot963	F8W9W0	EPHA5	prot1135	Q09328	MGAT5	0.200251	0.0189648
prot1146	Q12805-2	FBLN3	prot1399	Q7Z553	MDGA2	-0.200251	0.0189649
prot589	P12277	CKB	prot1983	A0A0J9YY99	A0A0J9YY99	-0.200249	0.0189662
prot838	P35052	GPC1	prot1394	Q7LFX5	CHST15	0.200248	0.0189668
prot240	O95428	PAPLN	prot888	P43121	MCAM	0.200247	0.0189673
prot1370	Q6UX72	B3GNT9	prot1559	Q92932	PTPRN2	0.200246	0.0189678
prot1656	Q9BUJ0	ABHD14A	prot1761	Q9NQ36-3	SCUBE2	0.200246	0.018968
prot301	P01210	PENK	prot412	P04433	IGKV311	-0.200246	0.018968
prot893	P45877	PPIC	prot1556	Q92896	GLG1	0.200242	0.0189707
prot386	P03973	SLPI	prot408	I3L145	SHBG	0.200241	0.0189708
prot959	P54289-2	CACNA2D1	prot1962	A0A087X1V2	NCAM1	0.200241	0.0189709
prot995	P57087	JAM2	prot1958	V9HW75	NUCB2	0.200239	0.0189721
prot533	P0C0L5	C4B	prot1328	A0A0A0MQY7	CACHD1	-0.200239	0.0189721
prot1240	Q15256	PTPRR	prot1862	Q9UJJ9	GNPTG	-0.200236	0.0189744
prot465	P07225	PROS1	prot1646	Q9BRK5	SDF4	0.20023	0.0189778
prot115	O43157-2	PLXNB1	prot760	P23528	CFL1	0.200228	0.0189789
prot429	P05154	SERPINA5	prot1649	Q9BS26	ERP44	-0.200227	0.0189793
prot914	P48740-2	MASP1	prot1325	Q5T848	GPR158	-0.200225	0.0189808
prot421	P05026-2	AT1B1	prot1371	Q6UX73-2	C16orf89	0.200223	0.0189822
prot42	A0A0J9YXX1	IGHV5101	prot1139	Q10471	GALNT2	-0.200222	0.0189828
prot412	P04433	IGKV311	prot1549	Q92820	GGH	0.200221	0.0189835
prot48	A6NGN9	IGLON5	prot1779	Q9NT22	EMILIN3	0.20022	0.018984
prot392	P04070	PROC	prot541	P0DOY3	IGLC3	-0.200219	0.0189843
prot398	P04156-2	PRIO	prot1541	Q92673	SORL1	0.200219	0.0189847
prot543	P0DP25	CALM1	prot1243	Q15293	RCN1	0.200216	0.0189865
prot1884	Q9ULP0-2	NDRG4	prot1943	Q9Y646	CPQ	0.200216	0.0189866
prot12	A0A087WSY6	IGKV3D15	prot493	P08253	MMP2	0.200215	0.0189866
prot1945	Q9Y696	CLIC4	prot2011	E9PL83	ADM	0.200215	0.0189866
prot105	O15230	LAMA5	prot1116	Q06033-2	ITIH3	-0.200215	0.0189868
prot214	O94769	ECM2	prot1751	Q9HDB5-4	NRXN3	0.200214	0.0189878
prot353	P02671	FGA	prot1597	Q96KG7	MEGF10	-0.200213	0.018988
prot429	P05154	SERPINA5	prot1371	Q6UX73-2	C16orf89	-0.200213	0.0189884
prot1336	Q641Q3	METRNL	prot1889	Q9UM47	NOTCH3	-0.200211	0.0189891
prot747	P23083	IGHV12	prot1857	Q9UIW2	PLXNA1	-0.200211	0.0189892
prot1167	Q13404	UBE2V1	prot1970	A0A0C4DH35	IGHV335	-0.20021	0.0189897
prot460	P07093-2	SERPINE2	prot514	P09211	GSTP1	0.20021	0.0189899
prot1525	A0A087WWF1	SELENOM	prot1665	Q9BX67	JAM3	0.200209	0.0189905
prot256	O95965	ITGBL1	prot328	P01780	IGHV37	-0.200208	0.0189914
prot7	A0A075B6K4	IGLV310	prot206	O75882-2	ATRN	0.200208	0.0189914
prot1159	Q13228	SELENBP1	prot1620	Q99574	SERPINI1	0.200207	0.0189921
prot347	P02462-2	COL4A1	prot1857	Q9UIW2	PLXNA1	0.200206	0.0189921
prot1353	Q6P4E1-5	CASC4	prot1449	Q8IWY4	SCUBE1	-0.200206	0.0189926
prot1609	Q96PX8	SLITRK1	prot1632	Q99969	RARRES2	-0.200203	0.018994
prot1328	A0A0A0MQY7	CACHD1	prot1708	Q9H2A7	CXCL16	0.200202	0.0189949
prot324	P01721	IGLV657	prot1997	C9J2H1	ITIH5	-0.200201	0.0189957
prot336	P01861	IGHG4	prot410	P04406	GAPDH	-0.2002	0.0189959
prot201	O75711	SCRG1	prot397	P04114	APOB	-0.2002	0.018996
prot1033	P62258	YWHAE	prot1425	Q86X29-6	LSR	0.2002	0.0189961
prot322	P01717	IGLV325	prot1561	A0A0U1RR20	PRG4	0.200196	0.0189982
prot232	O95158	NXPH4	prot1727	Q9H741	C12orf49	0.200196	0.0189983
prot756	P23470-2	PTPRG	prot1889	Q9UM47	NOTCH3	0.200193	0.0190003
prot830	P33151	CDH5	prot1353	Q6P4E1-5	CASC4	-0.200191	0.0190013
prot1530	Q8WYK1	CNTNAP5	prot1608	Q96PQ0	SORCS2	0.20019	0.019002
prot276	P00739	HPR	prot1665	Q9BX67	JAM3	-0.20019	0.0190024
prot491	P08195-2	SLC3A2	prot1952	A0A075B6K5	IGLV39	-0.200189	0.0190024
prot1070	P80723	BASP1	prot1799	Q9NZ08	ERAP1	0.200189	0.0190026
prot1896	Q9UNN8	PROCR	prot2040	X6RKN2	NFASC	-0.200186	0.0190044
prot384	P03951	F11	prot713	P21246	PTN	-0.200181	0.0190074
prot92	O14791	APOL1	prot426	P05090	APOD	0.20018	0.0190083
prot281	P00748	F12	prot1177	E7EVP0	PNOC	-0.200179	0.0190089
prot833	P34096	RNASE4	prot1581	Q96FE7-4	PIK3IP1	-0.200178	0.0190095
prot843	P35443	THBS4	prot1879	F5H5X9	CDH7	0.200178	0.0190096
prot369	P02760	AMBP	prot443	P05937	CALB1	-0.200178	0.0190097
prot1257	Q15782-6	CHI3L2	prot1849	Q9UHI8	ADAMTS1	-0.200177	0.01901
prot4	A0A075B6I9	IGLV746	prot302	P01213	PDYN	-0.200177	0.0190103
prot277	P00740-2	F9	prot1337	Q658N2	WSCD1	-0.200175	0.0190116
prot305	P01303	NPY	prot589	P12277	CKB	0.200175	0.0190116
prot738	I6LM06	FGFR3	prot845	P35555	FBN1	-0.200174	0.0190121
prot42	A0A0J9YXX1	IGHV5101	prot455	P06733	ENO1	-0.200173	0.0190125
prot461	P07108	DBI	prot1598	Q96KN2	CNDP1	0.200172	0.0190132
prot345	P02452	COL1A1	prot1211	Q14508	WFDC2	-0.200171	0.0190135
prot351	A0A024R0T9	APOC2	prot1807	Q9NZR2	LRP1B	-0.200171	0.0190138
prot981	J3KRI5	CDH8	prot1657	Q9BUN1	C1orf56	0.200168	0.0190156
prot716	P21333-2	FLNA	prot1399	Q7Z553	MDGA2	0.200167	0.0190162
prot543	P0DP25	CALM1	prot985	P55291	CDH15	0.200167	0.0190163
prot276	P00739	HPR	prot730	A0A140TA41	TNXB	-0.200167	0.0190164
prot1157	Q13214-2	SEMA3B	prot1511	Q8TCZ2	CD99L2	-0.200166	0.0190167
prot43	A0M8Q6	IGLC7	prot460	P07093-2	SERPINE2	-0.200166	0.0190169
prot756	P23470-2	PTPRG	prot1243	Q15293	RCN1	0.200165	0.0190177
prot1427	A0A0A6YYA0	TMED7-TICAM2	prot1707	Q5T123	SH3BGRL3	0.200164	0.0190181
prot1257	Q15782-6	CHI3L2	prot1590	Q96ID5	IGSF21	-0.200163	0.0190185
prot1222	G3V3X5	LTBP2	prot1491	Q8NBP7	PCSK9	-0.200162	0.0190192
prot1091	Q01459	CTBS	prot1933	Q9Y5I4	PCDHAC2	-0.200162	0.0190193
prot43	A0M8Q6	IGLC7	prot1064	P78509	RELN	-0.20016	0.0190207
prot796	P29279-2	CTGF	prot1152	Q12913	PTPRJ	0.200157	0.0190222
prot44	A1L4H1	SSC5D	prot973	P55058	PLTP	-0.200154	0.0190242
prot555	P10619-2	PPGB	prot918	P49257	LMAN1	-0.200153	0.0190248
prot372	P02766	TTR	prot1758	Q9NPH3-2	IL1RAP	0.200153	0.0190249
prot347	P02462-2	COL4A1	prot578	P11717	IGF2R	0.200152	0.0190255
prot332	P01834	IGKC	prot1185	Q13683-13	ITGA7	0.200151	0.0190257
prot274	P00734	F2	prot1180	Q13557-8	CAMK2D	-0.200151	0.0190259
prot472	P07358	C8B	prot1921	Q9Y2T3	GDA	-0.20015	0.0190265
prot174	O75071	EFCAB14	prot306	P01344	IGF2	-0.200149	0.019027
prot80	O00754-2	MAN2B1	prot1768	Q9NRN5	OLFML3	0.200146	0.0190288
prot1115	Q05996-2	ZP2	prot1962	A0A087X1V2	NCAM1	0.200146	0.0190291
prot7	A0A075B6K4	IGLV310	prot430	P05155	SERPING1	-0.200145	0.0190293
prot317	P01701	IGLV151	prot1137	Q0P6D2	DIPK1C	-0.200144	0.01903
prot23	A0A0B4J1X5	IGHV374	prot275	P00738	HP	0.200143	0.0190309
prot197	O75509	TNFRSF21	prot256	O95965	ITGBL1	0.200142	0.0190313
prot209	O76061	STC2	prot1406	Q7Z7G0	ABI3BP	-0.200142	0.0190315
prot1312	Q5BLP8	C4orf48	prot1438	Q8IV08	PLD3	0.200137	0.0190342
prot876	P40926	MDH2	prot1312	Q5BLP8	C4orf48	0.200137	0.0190346
prot1776	Q9NS98	SEMA3G	prot1831	Q9UBR2	CTSZ	0.200137	0.0190347
prot842	P35442	THBS2	prot1868	Q9UKB5	AJAP1	-0.200136	0.0190348
prot515	P09382	LGALS1	prot1361	Q6UW01	CBLN3	-0.200135	0.0190354
prot108	O15335	CHAD	prot493	P08253	MMP2	-0.200135	0.019036
prot527	A0A087X0D5	CTSH	prot1497	Q8NES3	LFNG	0.20013	0.0190385
prot866	P37837	TALDO1	prot1376	Q6UXK2	ISLR2	0.20013	0.0190389
prot392	P04070	PROC	prot2011	E9PL83	ADM	0.200129	0.0190392
prot859	P36871	PGM1	prot1417	Q86UD1	OAF	0.200128	0.0190402
prot372	P02766	TTR	prot1802	Q9NZ94-3	NLGN3	-0.200126	0.0190409
prot455	P06733	ENO1	prot504	P08637	FCGR3A	0.200124	0.0190426
prot860	F5H5Q2	ACVR1B	prot1748	Q9HCU0	CD248	0.200123	0.0190431
prot111	O15400-2	STX7	prot1684	A0A0A0MR20	CNTNAP4	0.20012	0.0190449
prot1118	Q06481	APLP2	prot1285	Q16674	MIA	-0.200117	0.0190467
prot308	P01594	IGKV133	prot935	B1AKY9	ATP1A2	-0.200116	0.0190472
prot1158	Q13217	DNAJC3	prot1616	Q99497	PARK7	0.200116	0.0190472
prot1268	Q16270	IGFBP7	prot1730	Q9H8L6	MMRN2	-0.200116	0.0190473
prot369	P02760	AMBP	prot1493	Q8NCC3	PLA2G15	-0.200112	0.0190495
prot196	A0A0A0MRU5	A0A0A0MRU5	prot1043	P63010-3	AP2B1	0.200112	0.0190498
prot269	P00492	HPRT1	prot1758	Q9NPH3-2	IL1RAP	-0.200108	0.019052
prot941	P51888	PRELP	prot1862	Q9UJJ9	GNPTG	0.200107	0.0190531
prot831	P33908	MAN1A1	prot1896	Q9UNN8	PROCR	-0.200106	0.0190532
prot1454	B1AN15	KIAA0319L	prot1893	Q9UN36-2	NDRG2	0.200106	0.0190533
prot550	P10451-4	SPP1	prot860	F5H5Q2	ACVR1B	0.200106	0.0190533
prot308	P01594	IGKV133	prot2036	Q7LBX6	NRP2	-0.200105	0.0190539
prot1487	Q8NBI6	XXYLT1	prot1912	Q9Y279-2	VSIG4	0.200103	0.019055
prot651	P15924	DSP	prot1860	Q9UJA9	ENPP5	-0.200102	0.0190558
prot1704	Q9H1U4	MEGF9	prot2025	H3BLU2	LSAMP	0.200101	0.0190562
prot468	E9PEK4	CSF1R	prot1145	Q12797-10	ASPH	0.200101	0.0190563
prot491	P08195-2	SLC3A2	prot1129	Q08380	LGALS3BP	0.200101	0.0190565
prot730	A0A140TA41	TNXB	prot1371	Q6UX73-2	C16orf89	0.200099	0.0190576
prot308	P01594	IGKV133	prot1702	Q9H173	SIL1	-0.200096	0.0190593
prot1183	Q13641	TPBG	prot1632	Q99969	RARRES2	-0.200096	0.0190595
prot1254	Q15582	TGFBI	prot1443	Q8IW52	SLITRK4	-0.200096	0.0190596
prot280	P00747	PLG	prot1338	Q68BL7-3	OLFML2A	-0.200095	0.0190602
prot184	O75173	ADAMTS4	prot1123	Q07954	LRP1	0.200093	0.0190612
prot318	P01703	IGLV140	prot543	P0DP25	CALM1	-0.200092	0.0190618
prot1418	Q86UN2	RTN4RL1	prot1617	Q99519	NEU1	0.200092	0.0190619
prot1680	Q9BZC7-2	ABCA2	prot1883	Q9ULL4	PLXNB3	0.200091	0.0190628
prot1491	Q8NBP7	PCSK9	prot1566	Q969H8	MYDGF	0.20009	0.0190632
prot239	H0YI30	GDF11	prot777	P26038	MSN	-0.200089	0.0190635
prot1608	Q96PQ0	SORCS2	prot1962	A0A087X1V2	NCAM1	0.200088	0.0190645
prot226	O94933	SLITRK3	prot678	P18065	IGFBP2	-0.200087	0.019065
prot784	P27824	CANX	prot1185	Q13683-13	ITGA7	-0.200084	0.0190668
prot716	P21333-2	FLNA	prot741	P22692	IGFBP4	0.200083	0.0190676
prot524	P09619	PDGFRB	prot1137	Q0P6D2	DIPK1C	0.20008	0.0190691
prot1185	Q13683-13	ITGA7	prot1993	B4DPQ0	C1R	0.20008	0.0190694
prot494	P08294	SOD3	prot1879	F5H5X9	CDH7	-0.200079	0.01907
prot2	A0A075B6I0	IGLV861	prot570	P11142	HSPA8	-0.200077	0.0190709
prot652	P16035	TIMP2	prot713	P21246	PTN	0.200076	0.0190719
prot460	P07093-2	SERPINE2	prot1454	B1AN15	KIAA0319L	0.200074	0.0190732
prot933	A0A087WXM8	BCAM	prot975	P55083	MFAP4	-0.20007	0.0190754
prot145	A2A3C1	ADGRB2	prot1612	Q96S96	PEBP4	0.20007	0.0190755
prot174	O75071	EFCAB14	prot1569	F8WDW9	ESAM	0.200068	0.0190768
prot732	P22303	ACHE	prot1627	Q99784	OLFM1	0.200067	0.0190774
prot639	P15169	CPN1	prot1344	A0A0G2JM94	LAIR1	-0.200066	0.0190777
prot681	P18428	LBP	prot2036	Q7LBX6	NRP2	-0.200065	0.0190785
prot465	P07225	PROS1	prot1502	Q8NFZ8	CADM4	-0.200065	0.0190786
prot584	P12111	COL6A3	prot1882	Q9ULI3	HEG1	0.200062	0.0190803
prot808	P30086	PEBP1	prot1370	Q6UX72	B3GNT9	0.200061	0.0190806
prot524	P09619	PDGFRB	prot1400	Q7Z5A7-2	TAFA5	0.200061	0.0190806
prot373	P02774	GC	prot1555	Q92876	KLK6	-0.200061	0.0190807
prot137	O43827	ANGPTL7	prot1222	G3V3X5	LTBP2	0.20006	0.0190816
prot80	O00754-2	MAN2B1	prot384	P03951	F11	-0.20006	0.0190817
prot639	P15169	CPN1	prot725	P21810	BGN	-0.20006	0.0190817
prot905	P48061-2	CXCL12	prot1907	Q9Y240	CLEC11A	0.200059	0.019082
prot81	O14498	ISLR	prot655	P16112-2	ACAN	0.200058	0.0190827
prot317	P01701	IGLV151	prot1257	Q15782-6	CHI3L2	-0.200058	0.0190829
prot266	P00441	SOD1	prot375	G3V0E5	TFRC	-0.200056	0.0190837
prot1265	Q15904	ATP6AP1	prot1343	Q6FHJ7	SFRP4	-0.200056	0.0190839
prot338	P01876	IGHA1	prot543	P0DP25	CALM1	-0.200053	0.0190858
prot1501	Q8NFZ4	NLGN2	prot1779	Q9NT22	EMILIN3	0.200051	0.0190868
prot1372	Q6UXB8	PI16	prot1763	A0A0C4DFP6	CRTAC1	-0.200051	0.0190873
prot1336	Q641Q3	METRNL	prot1890	Q9UMF0	ICAM5	-0.200051	0.0190873
prot536	J3QS39	UBB	prot1185	Q13683-13	ITGA7	-0.200048	0.0190888
prot23	A0A0B4J1X5	IGHV374	prot863	P36980-2	FHR2	0.200048	0.0190888
prot291	Q5H9A7	TIMP1	prot862	P36957	DLST	-0.200047	0.0190898
prot1148	Q12841	FSTL1	prot1627	Q99784	OLFM1	-0.200044	0.0190912
prot876	P40926	MDH2	prot1100	Q02809	PLOD1	0.200042	0.0190924
prot550	P10451-4	SPP1	prot1427	A0A0A6YYA0	TMED7-TICAM2	0.200042	0.0190926
prot852	P35858	IGFALS	prot1997	C9J2H1	ITIH5	-0.20004	0.0190938
prot307	P01591	JCHAIN	prot1427	A0A0A6YYA0	TMED7-TICAM2	-0.20004	0.019094
prot1003	P60174-1	TPI1	prot1782	Q9NTU7	CBLN4	0.200037	0.0190956
prot234	O95185-2	UNC5C	prot533	P0C0L5	C4B	-0.200033	0.0190979
prot866	P37837	TALDO1	prot1897	Q9UNW1	MINPP1	0.200032	0.0190987
prot317	P01701	IGLV151	prot1585	Q96GW7	BCAN	-0.20003	0.0190999
prot226	O94933	SLITRK3	prot533	P0C0L5	C4B	-0.200029	0.0191003
prot168	O60888-3	CUTA	prot1555	Q92876	KLK6	0.200029	0.0191005
prot528	P09871	C1S	prot1171	F8WC54	ADAM9	0.200029	0.0191006
prot732	P22303	ACHE	prot2037	R4GMM8	ROBO2	0.200029	0.0191006
prot1427	A0A0A6YYA0	TMED7-TICAM2	prot1553	Q92854	SEMA4D	0.200028	0.019101
prot776	P25774-2	CTSS	prot1850	Q9UHL4	DPP7	-0.200028	0.0191011
prot1268	Q16270	IGFBP7	prot1285	Q16674	MIA	0.200026	0.0191021
prot1130	Q08431	MFGE8	prot1834	Q9UBX1	CTSF	0.200026	0.0191022
prot68	O00451	GFRA2	prot329	P01782	IGHV39	-0.200025	0.0191032
prot1493	Q8NCC3	PLA2G15	prot1590	Q96ID5	IGSF21	0.200022	0.0191045
prot1240	Q15256	PTPRR	prot1799	Q9NZ08	ERAP1	0.200019	0.0191064
prot352	P02656	APOC3	prot1892	Q9UMX5	NENF	-0.200019	0.0191068
prot481	P07858	CTSB	prot1973	A0A0D9SF30	NCAM1	0.200018	0.0191073
prot1491	Q8NBP7	PCSK9	prot1759	Q9NPR2-2	SEM4B	0.200016	0.0191085
prot1537	Q92520	FAM3C	prot1617	Q99519	NEU1	0.200016	0.0191087
prot1172	Q13444-10	ADAM15	prot1962	A0A087X1V2	NCAM1	0.200015	0.019109
prot127	O43505	B4GAT1	prot206	O75882-2	ATRN	-0.200015	0.0191093
prot1147	Q12805-5	FBLN3	prot1471	A0A0C4DGI5	TAFA2	0.200013	0.0191101
prot557	P10643	C7	prot1120	Q06830	PRDX1	-0.200013	0.0191101
prot422	P05060	CHGB	prot485	P07998	RNASE1	0.200012	0.0191106
prot505	P08670	VIM	prot1849	Q9UHI8	ADAMTS1	-0.200012	0.0191106
prot1169	Q13421-4	MSLN	prot1372	Q6UXB8	PI16	-0.200012	0.0191108
prot359	P02745	C1QA	prot1147	Q12805-5	FBLN3	-0.200006	0.0191143
prot244	O95467	GNAS	prot1654	Q9BU40-2	CRDL1	0.200006	0.0191147
prot20	A0A0B4J1V0	IGHV315	prot466	P07237	P4HB	-0.200004	0.0191159
prot1748	Q9HCU0	CD248	prot1997	C9J2H1	ITIH5	0.200004	0.019116
prot376	P02787	TF	prot1565	Q93091	RNASE6	-0.200003	0.0191164
prot466	P07237	P4HB	prot1325	Q5T848	GPR158	0.2	0.019118
prot617	P14138	EDN3	prot935	B1AKY9	ATP1A2	0.199998	0.0191198
prot216	O94772	LY6H	prot1157	Q13214-2	SEMA3B	-0.199997	0.0191199
prot1509	Q8TAG5-2	VSTM2A	prot1949	Q9Y6R7	FCGBP	-0.199996	0.0191205
prot352	P02656	APOC3	prot570	P11142	HSPA8	-0.199995	0.0191212
prot137	O43827	ANGPTL7	prot445	P06276	BCHE	-0.199994	0.0191217
prot359	P02745	C1QA	prot699	F8WE86	TCN2	0.199994	0.0191217
prot628	P14618-2	PKM	prot1958	V9HW75	NUCB2	0.199993	0.0191227
prot647	P15586	GNS	prot1079	P98153-3	IDD	-0.199992	0.019123
prot302	P01213	PDYN	prot707	P20774	OGN	0.199991	0.0191235
prot584	P12111	COL6A3	prot683	P18669	PGAM1	0.199989	0.0191253
prot692	P19652	ORM2	prot1039	P62937	PPIA	-0.199985	0.0191272
prot105	O15230	LAMA5	prot424	P05067-11	APP	0.199985	0.0191277
prot184	O75173	ADAMTS4	prot604	P13611	VCAN	0.19998	0.0191305
prot61	O00264	PGRMC1	prot673	P17677	GAP43	0.19998	0.0191308
prot429	P05154	SERPINA5	prot1879	F5H5X9	CDH7	-0.199979	0.0191313
prot1376	Q6UXK2	ISLR2	prot1492	Q8NBS9	TXNDC5	0.199978	0.0191318
prot1665	Q9BX67	JAM3	prot1962	A0A087X1V2	NCAM1	0.199978	0.0191318
prot285	P01009	SERPINA1	prot1280	Q16627	CCL14	0.199976	0.0191328
prot657	P16152	CBR1	prot935	B1AKY9	ATP1A2	0.199976	0.0191332
prot589	P12277	CKB	prot1848	Q9UHG3	PCYOX1	0.199971	0.019136
prot329	P01782	IGHV39	prot1287	Q16769	QPCT	-0.19997	0.0191368
prot625	P14543	NID1	prot1755	Q9NPD7	NRN1	0.19997	0.0191369
prot1183	Q13641	TPBG	prot1704	Q9H1U4	MEGF9	0.199969	0.0191374
prot652	P16035	TIMP2	prot1353	Q6P4E1-5	CASC4	-0.199968	0.0191381
prot661	P16519-2	PCSK2	prot941	P51888	PRELP	-0.199965	0.0191397
prot748	P23142	FBLN1	prot1499	Q8NFT8	DNER	0.199965	0.01914
prot1062	P78417	GSTO1	prot1766	Q9NR34	MAN1C1	0.199963	0.0191409
prot146	O60242	ADGRB3	prot777	P26038	MSN	-0.19996	0.0191426
prot1295	Q29963	HLAC	prot1879	F5H5X9	CDH7	0.199959	0.0191432
prot1549	Q92820	GGH	prot1635	Q99985	SEMA3C	0.199959	0.0191432
prot1078	P98095-2	FBLN2	prot1933	Q9Y5I4	PCDHAC2	0.199959	0.0191435
prot893	P45877	PPIC	prot1952	A0A075B6K5	IGLV39	-0.199953	0.0191468
prot1464	Q8N126	CADM3	prot1889	Q9UM47	NOTCH3	0.199952	0.0191477
prot275	P00738	HP	prot1353	Q6P4E1-5	CASC4	-0.19995	0.0191489
prot50	A6NL88	SHISA7	prot387	P04003	C4BPA	-0.199949	0.0191492
prot168	O60888-3	CUTA	prot1849	Q9UHI8	ADAMTS1	0.199947	0.0191506
prot494	P08294	SOD3	prot1192	Q13867	BLMH	-0.199947	0.0191508
prot257	O95967	EFEMP2	prot369	P02760	AMBP	0.199943	0.0191535
prot407	P04275	VWF	prot1130	Q08431	MFGE8	0.199942	0.0191538
prot749	P23142-4	FBLN1	prot862	P36957	DLST	0.199942	0.019154
prot514	P09211	GSTP1	prot639	P15169	CPN1	-0.199941	0.0191542
prot391	P04066	FUCA1	prot896	I3L0N3	NSF	0.19994	0.019155
prot480	P07737	PFN1	prot485	P07998	RNASE1	0.199938	0.0191563
prot1597	Q96KG7	MEGF10	prot1634	Q99983	OMD	-0.199933	0.0191592
prot981	J3KRI5	CDH8	prot1722	Q9H4F8	SMOC1	0.199933	0.0191594
prot758	P23515	OMG	prot1958	V9HW75	NUCB2	0.199933	0.0191596
prot76	D6RHI9	RNASET2	prot665	P16949	STMN1	-0.19993	0.0191614
prot1246	Q15375-4	EPHA7	prot1372	Q6UXB8	PI16	-0.199929	0.0191615
prot91	O14786	NRP1	prot1140	Q10472	GALNT1	0.199928	0.0191622
prot515	P09382	LGALS1	prot1702	Q9H173	SIL1	0.199928	0.0191624
prot1708	Q9H2A7	CXCL16	prot1845	Q9UHC6	CNTNAP2	0.199927	0.019163
prot396	A0A0A0MSC4	PDGFA	prot1743	Q9HC57	WFDC1	0.199925	0.0191643
prot896	I3L0N3	NSF	prot1874	Q9UKU9	ANGPTL2	0.199922	0.019166
prot23	A0A0B4J1X5	IGHV374	prot443	P05937	CALB1	-0.199922	0.0191661
prot1620	Q99574	SERPINI1	prot1962	A0A087X1V2	NCAM1	0.19992	0.0191672
prot93	O14793	MSTN	prot1308	Q53RD9	FBLN7	0.19992	0.0191674
prot653	H0YDW7	CD44	prot802	P29966	MARCKS	0.199919	0.0191682
prot115	O43157-2	PLXNB1	prot318	P01703	IGLV140	-0.199918	0.0191685
prot159	O60568	PLOD3	prot796	P29279-2	CTGF	-0.199916	0.0191695
prot276	P00739	HPR	prot1413	Q86SR1	GALNT10	-0.199915	0.0191707
prot116	O43173	ST8SIA3	prot1343	Q6FHJ7	SFRP4	-0.199914	0.0191712
prot408	I3L145	SHBG	prot1751	Q9HDB5-4	NRXN3	-0.199914	0.0191712
prot360	D6R934	C1QB	prot1732	Q9HAT2	SIAE	-0.199912	0.0191722
prot421	P05026-2	AT1B1	prot603	J3QQR8	ICAM2	-0.199911	0.019173
prot35	A0A0C4DH38	IGHV551	prot1946	Q9Y6N6	LAMC3	-0.19991	0.0191733
prot146	O60242	ADGRB3	prot1620	Q99574	SERPINI1	0.199909	0.019174
prot337	A0A087WYJ9	A0A087WYJ9	prot1039	P62937	PPIA	-0.199904	0.019177
prot396	A0A0A0MSC4	PDGFA	prot713	P21246	PTN	0.199904	0.0191773
prot1026	P61769	B2M	prot1148	Q12841	FSTL1	-0.199903	0.0191775
prot53	B9A064	IGLL5	prot866	P37837	TALDO1	-0.199902	0.0191781
prot747	P23083	IGHV12	prot995	P57087	JAM2	-0.199902	0.0191784
prot1446	Q8IWU5-2	SULF2	prot1572	Q96BZ4	PLD4	0.199902	0.0191787
prot1224	Q14894	CRYM	prot1336	Q641Q3	METRNL	-0.1999	0.0191798
prot796	P29279-2	CTGF	prot1603	Q96NZ9	PRAP1	-0.1999	0.0191798
prot226	O94933	SLITRK3	prot1200	Q14118	DAG1	0.1999	0.0191799
prot124	O43405	COCH	prot692	P19652	ORM2	-0.199899	0.01918
prot1517	Q8TER0	SNED1	prot1609	Q96PX8	SLITRK1	-0.199899	0.0191801
prot557	P10643	C7	prot584	P12111	COL6A3	0.199899	0.0191803
prot809	P30101	PDIA3	prot1338	Q68BL7-3	OLFML2A	0.199899	0.0191804
prot677	A6XND0	IGFBP3	prot1377	Q6UXK5	LRRN1	-0.199898	0.0191806
prot12	A0A087WSY6	IGKV3D15	prot291	Q5H9A7	TIMP1	0.199898	0.0191809
prot871	A0A087X0K0	COL15A1	prot2040	X6RKN2	NFASC	-0.199897	0.0191815
prot320	P01714	IGLV319	prot1634	Q99983	OMD	-0.199897	0.0191816
prot1443	Q8IW52	SLITRK4	prot1849	Q9UHI8	ADAMTS1	0.199895	0.0191828
prot262	P00338	LDHA	prot1702	Q9H173	SIL1	0.199892	0.0191845
prot1645	Q9BRK3-2	MXRA8	prot1665	Q9BX67	JAM3	0.19989	0.0191861
prot168	O60888-3	CUTA	prot1411	Q86SF2	GALNT7	0.199889	0.0191864
prot96	O14917	PCDH17	prot1758	Q9NPH3-2	IL1RAP	-0.199888	0.0191867
prot426	P05090	APOD	prot1498	Q8NFP4	MDGA1	-0.199888	0.0191873
prot1084	P98172	EFNB1	prot1471	A0A0C4DGI5	TAFA2	0.199887	0.0191879
prot375	G3V0E5	TFRC	prot429	P05154	SERPINA5	-0.199886	0.0191883
prot1761	Q9NQ36-3	SCUBE2	prot1822	Q9P2E7-2	PCDH10	-0.199885	0.0191889
prot1152	Q12913	PTPRJ	prot1362	Q6UWH4-2	GASK1B	0.199885	0.0191891
prot16	A0A0A0MS15	IGHV349	prot257	O95967	EFEMP2	0.199884	0.0191892
prot618	P14151	SELL	prot1763	A0A0C4DFP6	CRTAC1	-0.199884	0.0191893
prot146	O60242	ADGRB3	prot1609	Q96PX8	SLITRK1	0.19988	0.0191919
prot68	O00451	GFRA2	prot498	P08571	CD14	0.199879	0.0191924
prot391	P04066	FUCA1	prot429	P05154	SERPINA5	-0.199875	0.0191947
prot146	O60242	ADGRB3	prot963	F8W9W0	EPHA5	0.199874	0.0191958
prot498	P08571	CD14	prot1328	A0A0A0MQY7	CACHD1	0.199874	0.0191959
prot365	P02751	FN1	prot566	P11021	HSPA5	-0.199872	0.0191966
prot373	P02774	GC	prot1831	Q9UBR2	CTSZ	-0.199872	0.0191967
prot678	P18065	IGFBP2	prot1845	Q9UHC6	CNTNAP2	-0.19987	0.0191982
prot120	O43291	SPINT2	prot1977	A0A0G2JRQ6	A0A0G2JRQ6	-0.199868	0.0191991
prot1649	Q9BS26	ERP44	prot2020	G3XAK1	MST1	-0.199868	0.0191993
prot482	P07900	HSP90AA1	prot999	R4GMM9	NXPH1	0.199867	0.0191998
prot127	O43505	B4GAT1	prot653	H0YDW7	CD44	0.199867	0.0191999
prot699	F8WE86	TCN2	prot1777	Q9NSC7	ST6GALNAC1	0.199864	0.0192015
prot809	P30101	PDIA3	prot1174	Q13508	ART3	-0.199863	0.0192023
prot1285	Q16674	MIA	prot1469	Q8N2S1-2	LTBP4	0.199863	0.0192026
prot651	P15924	DSP	prot766	P24593	IGFBP5	0.199861	0.0192035
prot388	P04004	VTN	prot1480	Q8N6C5-2	IGSF1	-0.19986	0.0192043
prot276	P00739	HPR	prot876	P40926	MDH2	-0.199858	0.0192052
prot108	O15335	CHAD	prot1822	Q9P2E7-2	PCDH10	0.199858	0.0192052
prot1234	Q15113	PCOLCE	prot1896	Q9UNN8	PROCR	0.199853	0.0192083
prot316	P01700	IGLV147	prot1751	Q9HDB5-4	NRXN3	-0.19985	0.0192102
prot1058	P78324	SIRPA	prot1129	Q08380	LGALS3BP	-0.19985	0.0192105
prot368	Q5VY30	RBP4	prot780	P27169	PON1	0.199849	0.0192112
prot1684	A0A0A0MR20	CNTNAP4	prot1949	Q9Y6R7	FCGBP	-0.199848	0.0192115
prot359	P02745	C1QA	prot1958	V9HW75	NUCB2	0.199848	0.0192118
prot732	P22303	ACHE	prot1157	Q13214-2	SEMA3B	0.199847	0.019212
prot455	P06733	ENO1	prot587	P12259	F5	0.199845	0.0192136
prot450	P06331	IGHV434	prot760	P23528	CFL1	-0.199845	0.0192137
prot1295	Q29963	HLAC	prot1991	A0A1W2PQ11	CNTN2	0.199845	0.0192137
prot707	P20774	OGN	prot1650	K7EKV3	RTBDN	0.199842	0.019215
prot461	P07108	DBI	prot889	E7EQM8	DCC	0.199838	0.0192179
prot1416	Q86TY3-2	CN037	prot1848	Q9UHG3	PCYOX1	0.199834	0.0192203
prot465	P07225	PROS1	prot581	P12109	COL6A1	-0.199834	0.0192203
prot429	P05154	SERPINA5	prot1178	Q13554-7	CAMK2B	-0.199834	0.0192204
prot1437	Q8IUX7	AEBP1	prot1454	B1AN15	KIAA0319L	0.199833	0.0192206
prot761	P23560	BDNF	prot845	P35555	FBN1	-0.199833	0.0192209
prot270	P00505	GOT2	prot729	P22061	PCMT1	0.199832	0.0192214
prot378	P02790	HPX	prot1254	Q15582	TGFBI	0.199831	0.019222
prot202	O75752	B3GALNT1	prot1714	Q9H3G5	CPVL	0.19983	0.0192225
prot44	A1L4H1	SSC5D	prot308	P01594	IGKV133	0.199829	0.0192233
prot93	O14793	MSTN	prot125	O43493-2	TGOLN2	0.199826	0.019225
prot796	P29279-2	CTGF	prot1904	Q9UQM7	CAMK2A	0.199825	0.019226
prot403	E9PIM6	THY1	prot1243	Q15293	RCN1	0.199822	0.0192276
prot361	P02747	C1QC	prot750	P23284	PPIB	0.199821	0.0192281
prot1781	Q9NT99	LRRC4B	prot2011	E9PL83	ADM	0.199821	0.0192283
prot81	O14498	ISLR	prot302	P01213	PDYN	0.199821	0.0192285
prot270	P00505	GOT2	prot504	P08637	FCGR3A	-0.199818	0.0192302
prot347	P02462-2	COL4A1	prot692	P19652	ORM2	-0.199817	0.0192304
prot346	P02461	COL3A1	prot979	P55283	CDH4	0.199817	0.0192308
prot108	O15335	CHAD	prot214	O94769	ECM2	0.199816	0.0192314
prot68	O00451	GFRA2	prot266	P00441	SOD1	0.199815	0.0192318
prot750	P23284	PPIB	prot1799	Q9NZ08	ERAP1	0.199813	0.0192329
prot589	P12277	CKB	prot1892	Q9UMX5	NENF	0.19981	0.0192353
prot1962	A0A087X1V2	NCAM1	prot2020	G3XAK1	MST1	-0.199809	0.0192358
prot348	P02647	APOA1	prot1702	Q9H173	SIL1	-0.199808	0.019236
prot355	P02679	FGG	prot1171	F8WC54	ADAM9	-0.199807	0.0192371
prot137	O43827	ANGPTL7	prot1043	P63010-3	AP2B1	-0.199806	0.0192373
prot307	P01591	JCHAIN	prot1162	Q13275-2	SEMA3F	-0.199806	0.0192377
prot368	Q5VY30	RBP4	prot532	P0C0L4	C4A	0.199805	0.0192382
prot1365	Q6UWR7	ENPP6	prot1502	Q8NFZ8	CADM4	0.199802	0.0192398
prot555	P10619-2	PPGB	prot1595	Q96JF0	ST6GAL2	-0.1998	0.0192415
prot644	E7ENM0	ELN	prot889	E7EQM8	DCC	0.199799	0.0192418
prot1209	Q14393-2	GAS6	prot1387	Q6ZSJ9	SHISA6	0.199797	0.0192428
prot2005	E7ESV6	ADGRL3	prot2023	H0YDE5	KIAA1549L	0.199796	0.0192434
prot1361	Q6UW01	CBLN3	prot1822	Q9P2E7-2	PCDH10	0.199796	0.0192438
prot1555	Q92876	KLK6	prot1714	Q9H3G5	CPVL	0.199794	0.0192448
prot1509	Q8TAG5-2	VSTM2A	prot1983	A0A0J9YY99	A0A0J9YY99	-0.19979	0.0192471
prot951	P52799	EFNB2	prot1907	Q9Y240	CLEC11A	0.19979	0.0192471
prot355	P02679	FGG	prot407	P04275	VWF	-0.199788	0.0192485
prot1667	Q9BXJ4-3	C1QTNF3	prot1952	A0A075B6K5	IGLV39	-0.199788	0.0192486
prot1108	Q04756	HGFAC	prot1977	A0A0G2JRQ6	A0A0G2JRQ6	0.199786	0.0192499
prot436	S4R371	FABP3	prot1996	B7ZKJ8	ITIH4	-0.199785	0.0192502
prot746	P22897	MRC1	prot988	E9PLK3	NPEPPS	0.199784	0.0192511
prot250	O95633-2	FSTL3	prot1825	G5E9G7	NRXN2	-0.199784	0.0192513
prot291	Q5H9A7	TIMP1	prot1167	Q13404	UBE2V1	-0.199783	0.0192516
prot279	P00746	CFD	prot1616	Q99497	PARK7	-0.199782	0.0192523
prot1511	Q8TCZ2	CD99L2	prot1967	A0A0B4J2B5	IGHV3OR169	-0.199781	0.019253
prot1140	Q10472	GALNT1	prot1944	Q9Y653-2	ADGRG1	0.19978	0.0192533
prot275	P00738	HP	prot783	P27797	CALR	-0.199778	0.0192548
prot480	P07737	PFN1	prot1164	Q13332-3	PTPRS	0.199775	0.0192566
prot337	A0A087WYJ9	A0A087WYJ9	prot777	P26038	MSN	-0.199775	0.0192567
prot941	P51888	PRELP	prot1681	A0A087WZS0	LYNX1	-0.199775	0.0192567
prot882	E9PF59	DPP6	prot2023	H0YDE5	KIAA1549L	0.199774	0.0192574
prot322	P01717	IGLV325	prot1897	Q9UNW1	MINPP1	-0.199772	0.0192582
prot365	P02751	FN1	prot1243	Q15293	RCN1	0.199772	0.0192586
prot50	A6NL88	SHISA7	prot196	A0A0A0MRU5	A0A0A0MRU5	-0.19977	0.0192594
prot506	P08697	SERPINF2	prot891	P43251-4	BTD	-0.19977	0.0192594
prot73	O00533	CHL1	prot146	O60242	ADGRB3	0.19977	0.0192596
prot386	P03973	SLPI	prot617	P14138	EDN3	-0.19977	0.0192597
prot350	K7ERI9	APOC1	prot630	P14625	HSP90B1	-0.199764	0.0192631
prot1336	Q641Q3	METRNL	prot1351	Q6NW40	RGMB	-0.199762	0.0192643
prot460	P07093-2	SERPINE2	prot1634	Q99983	OMD	0.199759	0.0192662
prot1313	Q5FWE3-3	PRRT3	prot1499	Q8NFT8	DNER	0.199759	0.0192663
prot471	P07357	C8A	prot708	P20827	EFNA1	-0.199759	0.0192664
prot120	O43291	SPINT2	prot1520	Q8WUJ3	CEMIP	0.199758	0.0192671
prot240	O95428	PAPLN	prot286	P01011	SERPINA3	-0.199757	0.0192674
prot1092	Q01469	FABP5	prot1275	Q16568	CARTPT	-0.199755	0.0192688
prot26	A0A0B4J1Y9	IGHV372	prot1106	Q03591	CFHR1	0.199755	0.0192689
prot1569	F8WDW9	ESAM	prot1842	Q9UGM5	FETUB	-0.199753	0.01927
prot1162	Q13275-2	SEMA3F	prot1962	A0A087X1V2	NCAM1	0.199753	0.0192701
prot1632	Q99969	RARRES2	prot1742	Q5VT82	PCDH9	-0.199752	0.0192707
prot1100	Q02809	PLOD1	prot1729	Q9H8J5	MANSC1	0.199749	0.0192725
prot451	P06396	GSN	prot1488	Q8NBJ4-2	GOLM1	0.199749	0.0192727
prot1796	Q9NYQ8	FAT2	prot2038	V9GYM3	APOA2	-0.199749	0.0192729
prot465	P07225	PROS1	prot1945	Q9Y696	CLIC4	0.199747	0.0192736
prot1034	P62328	TMSB4X	prot1425	Q86X29-6	LSR	0.199746	0.0192743
prot491	P08195-2	SLC3A2	prot523	P09603	CSF1	0.199741	0.0192776
prot167	O60883	GPR37L1	prot1190	E7EUF1	ENPP2	0.199741	0.0192778
prot337	A0A087WYJ9	A0A087WYJ9	prot410	P04406	GAPDH	-0.19974	0.0192779
prot80	O00754-2	MAN2B1	prot362	P02748	C9	-0.199738	0.0192793
prot479	P07711	CTSL	prot1559	Q92932	PTPRN2	0.199738	0.0192796
prot1411	Q86SF2	GALNT7	prot1653	Q9BTY2	FUCA2	0.199737	0.01928
prot76	D6RHI9	RNASET2	prot174	O75071	EFCAB14	-0.199737	0.01928
prot735	A0A087X1J7	GPX3	prot1495	Q8NCW5-2	NNRE	-0.199736	0.0192806
prot514	P09211	GSTP1	prot1433	Q8IUC8	GALNT13	0.199734	0.0192819
prot168	O60888-3	CUTA	prot515	P09382	LGALS1	-0.19973	0.0192844
prot1633	Q99972	MYOC	prot1790	Q9NY47-2	CACNA2D2	-0.199729	0.0192848
prot1174	Q13508	ART3	prot1813	Q9P0K9	FRRS1L	0.199728	0.0192858
prot392	P04070	PROC	prot393	P04075	ALDOA	0.199727	0.0192862
prot877	U3KQG5	CD200	prot1949	Q9Y6R7	FCGBP	-0.199726	0.0192866
prot332	P01834	IGKC	prot383	P03950	ANG	0.199725	0.0192877
prot1107	Q04721	NOTCH2	prot1451	Q8IXL6	FAM20C	0.199724	0.0192878
prot313	P01619	IGKV320	prot1337	Q658N2	WSCD1	-0.199722	0.019289
prot1684	A0A0A0MR20	CNTNAP4	prot1751	Q9HDB5-4	NRXN3	0.199721	0.0192898
prot1561	A0A0U1RR20	PRG4	prot1860	Q9UJA9	ENPP5	-0.199721	0.0192901
prot483	P07942	LAMB1	prot1381	Q6YHK3	CD109	0.199721	0.0192902
prot68	O00451	GFRA2	prot347	P02462-2	COL4A1	0.19972	0.0192903
prot385	P03952	KLKB1	prot1827	Q9UBG0	MRC2	-0.19972	0.0192904
prot750	P23284	PPIB	prot1373	Q6UXD5-3	SEZ6L2	0.199717	0.0192925
prot533	P0C0L5	C4B	prot1115	Q05996-2	ZP2	-0.199717	0.0192927
prot1295	Q29963	HLAC	prot1926	A0A087X054	HYOU1	0.199715	0.0192934
prot361	P02747	C1QC	prot875	P40925	MDH1	-0.199715	0.0192935
prot878	P41222	PTGDS	prot1926	A0A087X054	HYOU1	0.199715	0.0192937
prot688	P19320	VCAM1	prot1879	F5H5X9	CDH7	0.199714	0.0192944
prot598	P13473-2	LAMP2	prot876	P40926	MDH2	0.199714	0.0192944
prot125	O43493-2	TGOLN2	prot256	O95965	ITGBL1	-0.199711	0.019296
prot1114	Q05707-2	COL14A1	prot1763	A0A0C4DFP6	CRTAC1	0.199711	0.019296
prot923	G3XAP6	COMP	prot1185	Q13683-13	ITGA7	0.199707	0.0192985
prot652	P16035	TIMP2	prot1517	Q8TER0	SNED1	0.199706	0.0192991
prot438	P05452	CLEC3B	prot1638	Q9BQ16	SPOCK3	0.199705	0.0192995
prot505	P08670	VIM	prot1361	Q6UW01	CBLN3	-0.199705	0.0192998
prot213	O94766	B3GAT3	prot875	P40925	MDH1	0.199704	0.0193005
prot531	P09972	ALDOC	prot1024	P61626	LYZ	-0.199703	0.0193012
prot214	O94769	ECM2	prot713	P21246	PTN	0.199698	0.0193044
prot893	P45877	PPIC	prot1921	Q9Y2T3	GDA	0.199697	0.0193048
prot266	P00441	SOD1	prot1991	A0A1W2PQ11	CNTN2	-0.199697	0.0193049
prot212	O94760	DDAH1	prot1180	Q13557-8	CAMK2D	0.199696	0.0193051
prot88	O14672	ADAM10	prot337	A0A087WYJ9	A0A087WYJ9	-0.199696	0.0193054
prot375	G3V0E5	TFRC	prot784	P27824	CANX	0.199693	0.0193072
prot429	P05154	SERPINA5	prot699	F8WE86	TCN2	-0.199692	0.0193077
prot1049	P68133	ACTA1	prot1369	Q6UX71	PLXDC2	0.199692	0.019308
prot1342	Q6EMK4	VASN	prot1991	A0A1W2PQ11	CNTN2	0.199689	0.0193095
prot1024	P61626	LYZ	prot1376	Q6UXK2	ISLR2	-0.199687	0.0193108
prot149	O60279	SUSD5	prot1520	Q8WUJ3	CEMIP	0.199686	0.0193113
prot1128	Q08345	DDR1	prot1313	Q5FWE3-3	PRRT3	0.199679	0.019316
prot830	P33151	CDH5	prot1012	P60983	GMFB	-0.199675	0.0193182
prot914	P48740-2	MASP1	prot1256	Q15768	EFNB3	-0.199674	0.0193189
prot385	P03952	KLKB1	prot748	P23142	FBLN1	-0.199673	0.0193196
prot918	P49257	LMAN1	prot1028	J3KMY5	NPC2	0.199672	0.0193199
prot766	P24593	IGFBP5	prot1233	Q15084-3	PDIA6	0.19967	0.0193214
prot35	A0A0C4DH38	IGHV551	prot735	A0A087X1J7	GPX3	-0.199666	0.019324
prot795	P29218	IMPA1	prot1721	Q9H4D0	CLSTN2	0.199664	0.0193252
prot570	P11142	HSPA8	prot1561	A0A0U1RR20	PRG4	-0.199662	0.0193263
prot681	P18428	LBP	prot1159	Q13228	SELENBP1	-0.199662	0.0193266
prot317	P01701	IGLV151	prot707	P20774	OGN	-0.199661	0.0193267
prot766	P24593	IGFBP5	prot1889	Q9UM47	NOTCH3	-0.199659	0.019328
prot146	O60242	ADGRB3	prot783	P27797	CALR	0.199657	0.0193294
prot373	P02774	GC	prot386	P03973	SLPI	0.199656	0.0193299
prot699	F8WE86	TCN2	prot708	P20827	EFNA1	-0.199656	0.0193301
prot460	P07093-2	SERPINE2	prot1355	Q6PCB0	VWA1	0.199656	0.0193302
prot26	A0A0B4J1Y9	IGHV372	prot732	P22303	ACHE	-0.199654	0.019331
prot842	P35442	THBS2	prot1831	Q9UBR2	CTSZ	0.199654	0.0193312
prot514	P09211	GSTP1	prot1545	Q92743	HTRA1	0.199653	0.0193319
prot725	P21810	BGN	prot1781	Q9NT99	LRRC4B	0.199653	0.0193321
prot313	P01619	IGKV320	prot735	A0A087X1J7	GPX3	-0.199651	0.019333
prot732	P22303	ACHE	prot1802	Q9NZ94-3	NLGN3	0.199651	0.0193335
prot763	P24043	LAMA2	prot1806	Q9NZP8	C1RL	-0.199649	0.0193345
prot1152	Q12913	PTPRJ	prot1351	Q6NW40	RGMB	0.199649	0.0193347
prot668	P17174	GOT1	prot1520	Q8WUJ3	CEMIP	0.199646	0.0193363
prot471	P07357	C8A	prot483	P07942	LAMB1	-0.199645	0.0193369
prot250	O95633-2	FSTL3	prot795	P29218	IMPA1	-0.199645	0.0193371
prot293	P01042	KNG1	prot1740	Q9HC38-2	GLOD4	-0.199639	0.0193407
prot1338	Q68BL7-3	OLFML2A	prot1550	Q92823-2	NRCAM	0.199639	0.0193408
prot236	O95206-2	PCDH8	prot1128	Q08345	DDR1	0.199639	0.0193408
prot520	P09486	SPARC	prot1502	Q8NFZ8	CADM4	0.199638	0.0193414
prot1889	Q9UM47	NOTCH3	prot1965	A0A0A0MTQ4	RGMA	0.199638	0.0193415
prot978	P55268	LAMB2	prot1608	Q96PQ0	SORCS2	0.199636	0.0193425
prot11	A0A075B6S5	IGKV127	prot105	O15230	LAMA5	-0.199634	0.0193436
prot476	P07585	DCN	prot607	P13667	PDIA4	0.199633	0.0193442
prot146	O60242	ADGRB3	prot1766	Q9NR34	MAN1C1	0.199633	0.0193445
prot69	F8W785	GOLIM4	prot1499	Q8NFT8	DNER	0.199627	0.019348
prot239	H0YI30	GDF11	prot559	P10645	CHGA	0.199627	0.0193483
prot746	P22897	MRC1	prot921	P49641	MAN2A2	0.199626	0.0193486
prot493	P08253	MMP2	prot1190	E7EUF1	ENPP2	0.199625	0.0193494
prot1214	Q14520-2	HABP2	prot1344	A0A0G2JM94	LAIR1	-0.199624	0.0193496
prot567	P11047	LAMC1	prot1524	Q8WVQ1-3	CANT1	0.199623	0.0193504
prot120	O43291	SPINT2	prot383	P03950	ANG	-0.199623	0.0193505
prot1108	Q04756	HGFAC	prot1518	Q8TEU8	WFIKKN2	-0.199623	0.0193507
prot713	P21246	PTN	prot1555	Q92876	KLK6	0.199619	0.0193533
prot1319	Q5JZY3-2	EPHA10	prot1950	Q9Y6X5	ENPP4	0.199614	0.0193558
prot328	P01780	IGHV37	prot1561	A0A0U1RR20	PRG4	0.199613	0.0193567
prot345	P02452	COL1A1	prot1936	Q9Y5Y7	LYVE1	0.199611	0.0193578
prot443	P05937	CALB1	prot758	P23515	OMG	0.199611	0.0193581
prot826	P31946-2	1433B	prot1834	Q9UBX1	CTSF	0.199611	0.0193582
prot1146	Q12805-2	FBLN3	prot1283	C9JTE0	MOG	0.199609	0.0193594
prot716	P21333-2	FLNA	prot1381	Q6YHK3	CD109	0.199607	0.0193602
prot405	P04233	CD74	prot1727	Q9H741	C12orf49	0.199607	0.0193607
prot481	P07858	CTSB	prot832	P34059	GALNS	0.199606	0.019361
prot65	O00339-2	MATN2	prot941	P51888	PRELP	0.199606	0.0193611
prot103	O15197-3	EPHB6	prot1406	Q7Z7G0	ABI3BP	-0.199604	0.019362
prot276	P00739	HPR	prot524	P09619	PDGFRB	-0.199601	0.0193639
prot543	P0DP25	CALM1	prot575	P11362-20	FGFR1	0.199601	0.019364
prot130	C9JR67	SGCE	prot1114	Q05707-2	COL14A1	0.199601	0.0193643
prot23	A0A0B4J1X5	IGHV374	prot1958	V9HW75	NUCB2	-0.1996	0.0193648
prot472	P07358	C8B	prot746	P22897	MRC1	-0.1996	0.0193649
prot830	P33151	CDH5	prot883	P42785	PRCP	-0.199599	0.0193657
prot196	A0A0A0MRU5	A0A0A0MRU5	prot1612	Q96S96	PEBP4	0.199598	0.0193659
prot443	P05937	CALB1	prot1799	Q9NZ08	ERAP1	0.199595	0.0193679
prot445	P06276	BCHE	prot1268	Q16270	IGFBP7	-0.199593	0.0193689
prot543	P0DP25	CALM1	prot978	P55268	LAMB2	0.199593	0.0193693
prot749	P23142-4	FBLN1	prot2034	Q5SPY9	NPDC1	0.199593	0.0193693
prot607	P13667	PDIA4	prot1945	Q9Y696	CLIC4	0.199591	0.0193701
prot331	P01833	PIGR	prot1517	Q8TER0	SNED1	0.199591	0.0193701
prot928	F8W1B7	MMP14	prot1308	Q53RD9	FBLN7	0.199591	0.0193702
prot665	P16949	STMN1	prot1493	Q8NCC3	PLA2G15	0.199591	0.0193705
prot50	A6NL88	SHISA7	prot80	O00754-2	MAN2B1	-0.199589	0.0193713
prot1081	P98160	HSPG2	prot1975	A0A0G2JMB2	IGHA2	0.199589	0.0193717
prot1344	A0A0G2JM94	LAIR1	prot1721	Q9H4D0	CLSTN2	0.199588	0.0193722
prot213	O94766	B3GAT3	prot354	P02675	FGB	-0.199587	0.019373
prot1365	Q6UWR7	ENPP6	prot1635	Q99985	SEMA3C	0.199586	0.0193733
prot874	P40189	IL6ST	prot1949	Q9Y6R7	FCGBP	-0.199586	0.0193735
prot354	P02675	FGB	prot1422	F5GZZ9	CD163	0.199586	0.0193736
prot7	A0A075B6K4	IGLV310	prot625	P14543	NID1	-0.19958	0.0193772
prot1549	Q92820	GGH	prot1572	Q96BZ4	PLD4	0.19958	0.0193773
prot757	P23471-2	PTPRZ1	prot1422	F5GZZ9	CD163	-0.199577	0.019379
prot1216	Q14574-2	DSC3	prot1951	A0A024R6I7	SERPINA1	-0.199577	0.019379
prot322	P01717	IGLV325	prot1633	Q99972	MYOC	0.199577	0.0193793
prot88	O14672	ADAM10	prot1722	Q9H4F8	SMOC1	0.199572	0.0193822
prot324	P01721	IGLV657	prot760	P23528	CFL1	-0.199571	0.019383
prot1268	Q16270	IGFBP7	prot1634	Q99983	OMD	0.199568	0.0193846
prot1139	Q10471	GALNT2	prot1541	Q92673	SORL1	0.199568	0.0193848
prot1443	Q8IW52	SLITRK4	prot1569	F8WDW9	ESAM	0.199567	0.0193854
prot292	P01034	CST3	prot1128	Q08345	DDR1	0.199567	0.0193854
prot607	P13667	PDIA4	prot1749	Q9HCU4	CELSR2	0.199565	0.0193862
prot1145	Q12797-10	ASPH	prot1222	G3V3X5	LTBP2	-0.199565	0.0193866
prot1645	Q9BRK3-2	MXRA8	prot1897	Q9UNW1	MINPP1	0.199564	0.0193872
prot1278	Q16620-2	NTRK2	prot1849	Q9UHI8	ADAMTS1	0.199561	0.0193892
prot443	P05937	CALB1	prot1381	Q6YHK3	CD109	0.19956	0.0193896
prot1007	P60709	ACTB	prot1834	Q9UBX1	CTSF	0.199559	0.0193899
prot903	P47972	NPTX2	prot1517	Q8TER0	SNED1	-0.199559	0.0193905
prot565	P10909-4	CLUS	prot1233	Q15084-3	PDIA6	0.199558	0.0193908
prot711	P20916-2	MAG	prot2034	Q5SPY9	NPDC1	0.199557	0.0193911
prot352	P02656	APOC3	prot985	P55291	CDH15	-0.199557	0.0193916
prot92	O14791	APOL1	prot1654	Q9BU40-2	CRDL1	-0.199557	0.0193916
prot1836	Q9UBX7-1	KLK11	prot1975	A0A0G2JMB2	IGHA2	-0.199556	0.019392
prot250	O95633-2	FSTL3	prot1993	B4DPQ0	C1R	0.199556	0.0193922
prot196	A0A0A0MRU5	A0A0A0MRU5	prot1211	Q14508	WFDC2	-0.199555	0.0193925
prot1520	Q8WUJ3	CEMIP	prot1702	Q9H173	SIL1	0.199554	0.0193933
prot730	A0A140TA41	TNXB	prot1104	Q03167-2	TGFBR3	0.199553	0.0193941
prot333	P01857	IGHG1	prot1169	Q13421-4	MSLN	-0.199552	0.0193943
prot348	P02647	APOA1	prot802	P29966	MARCKS	-0.199552	0.0193947
prot1827	Q9UBG0	MRC2	prot1945	Q9Y696	CLIC4	0.19955	0.0193957
prot639	P15169	CPN1	prot1162	Q13275-2	SEMA3F	-0.199549	0.0193965
prot681	P18428	LBP	prot916	P48745	CCN3	-0.199548	0.0193967
prot1525	A0A087WWF1	SELENOM	prot1727	Q9H741	C12orf49	0.199548	0.0193968
prot777	P26038	MSN	prot1748	Q9HCU0	CD248	0.199548	0.0193969
prot317	P01701	IGLV151	prot995	P57087	JAM2	-0.199545	0.0193988
prot829	P32119	PRDX2	prot1945	Q9Y696	CLIC4	0.199543	0.0194004
prot398	P04156-2	PRIO	prot1702	Q9H173	SIL1	0.199542	0.0194005
prot336	P01861	IGHG4	prot1803	Q9NZC2-2	TREM2	-0.199542	0.019401
prot1874	Q9UKU9	ANGPTL2	prot1967	A0A0B4J2B5	IGHV3OR169	-0.199541	0.0194016
prot1608	Q96PQ0	SORCS2	prot1620	Q99574	SERPINI1	0.19954	0.0194018
prot1159	Q13228	SELENBP1	prot1437	Q8IUX7	AEBP1	-0.199539	0.0194025
prot1079	P98153-3	IDD	prot1617	Q99519	NEU1	-0.199539	0.0194025
prot1098	Q02487-2	DSC2	prot1799	Q9NZ08	ERAP1	0.199539	0.0194028
prot485	P07998	RNASE1	prot1254	Q15582	TGFBI	0.199537	0.0194035
prot912	P48723	HSPA13	prot1408	Q7Z7M0	MEGF8	0.199537	0.0194036
prot1067	P80108	GPLD1	prot1728	Q9H7Y0	DIPK2B	-0.199537	0.0194038
prot860	F5H5Q2	ACVR1B	prot1498	Q8NFP4	MDGA1	0.199537	0.019404
prot256	O95965	ITGBL1	prot1527	Q8WXD2	SCG3	-0.199537	0.019404
prot1511	Q8TCZ2	CD99L2	prot2005	E7ESV6	ADGRL3	0.199534	0.0194057
prot678	P18065	IGFBP2	prot732	P22303	ACHE	0.199534	0.0194057
prot1137	Q0P6D2	DIPK1C	prot1413	Q86SR1	GALNT10	0.199534	0.0194058
prot750	P23284	PPIB	prot1327	Q5VSG8	MANEAL	0.199534	0.0194058
prot699	F8WE86	TCN2	prot1201	Q14126	DSG2	0.199534	0.0194059
prot1831	Q9UBR2	CTSZ	prot1889	Q9UM47	NOTCH3	-0.199532	0.0194067
prot565	P10909-4	CLUS	prot1945	Q9Y696	CLIC4	0.199532	0.0194069
prot256	O95965	ITGBL1	prot809	P30101	PDIA3	-0.199532	0.0194071
prot375	G3V0E5	TFRC	prot871	A0A087X0K0	COL15A1	-0.199531	0.0194078
prot1912	Q9Y279-2	VSIG4	prot1951	A0A024R6I7	SERPINA1	-0.199529	0.0194086
prot512	P09104	ENO2	prot1896	Q9UNN8	PROCR	-0.199528	0.0194096
prot480	P07737	PFN1	prot1472	Q8N3J6-2	CADM2	0.199526	0.0194107
prot175	E7EWD3	ADAM23	prot883	P42785	PRCP	0.199525	0.019411
prot267	P00450	CP	prot1033	P62258	YWHAE	-0.199525	0.0194115
prot1561	A0A0U1RR20	PRG4	prot1567	Q969P0-3	IGSF8	-0.199524	0.0194117
prot1164	Q13332-3	PTPRS	prot1233	Q15084-3	PDIA6	0.199524	0.0194118
prot1117	H0YNK6	TYRO3	prot1190	E7EUF1	ENPP2	-0.199523	0.0194122
prot826	P31946-2	1433B	prot1997	C9J2H1	ITIH5	0.199522	0.0194131
prot975	P55083	MFAP4	prot1049	P68133	ACTA1	-0.19952	0.0194142
prot565	P10909-4	CLUS	prot1502	Q8NFZ8	CADM4	0.19952	0.0194142
prot779	P26992	CNTFR	prot1768	Q9NRN5	OLFML3	0.19952	0.0194145
prot1032	P61981	YWHAG	prot1351	Q6NW40	RGMB	0.199519	0.0194149
prot567	P11047	LAMC1	prot1371	Q6UX73-2	C16orf89	0.199519	0.0194152
prot638	P15151-3	PVR	prot1222	G3V3X5	LTBP2	-0.199518	0.0194158
prot706	P20742	PZP	prot1123	Q07954	LRP1	-0.199517	0.0194161
prot914	P48740-2	MASP1	prot1950	Q9Y6X5	ENPP4	0.199516	0.0194166
prot266	P00441	SOD1	prot863	P36980-2	FHR2	0.199515	0.0194177
prot688	P19320	VCAM1	prot1766	Q9NR34	MAN1C1	0.199514	0.0194179
prot333	P01857	IGHG1	prot928	F8W1B7	MMP14	-0.199514	0.0194181
prot375	G3V0E5	TFRC	prot431	P05160	F13B	-0.199514	0.0194181
prot1216	Q14574-2	DSC3	prot1729	Q9H8J5	MANSC1	0.199513	0.0194185
prot784	P27824	CANX	prot1561	A0A0U1RR20	PRG4	-0.199512	0.0194191
prot652	P16035	TIMP2	prot1777	Q9NSC7	ST6GALNAC1	-0.199511	0.0194202
prot1048	P63313	TMSB10	prot1799	Q9NZ08	ERAP1	0.199511	0.0194203
prot66	O00391	QSOX1	prot384	P03951	F11	-0.199509	0.0194212
prot115	O43157-2	PLXNB1	prot617	P14138	EDN3	0.199508	0.0194217
prot129	O43529	CHST10	prot1003	P60174-1	TPI1	0.199507	0.0194226
prot429	P05154	SERPINA5	prot604	P13611	VCAN	-0.199505	0.0194239
prot893	P45877	PPIC	prot1883	Q9ULL4	PLXNB3	0.199503	0.0194247
prot793	P29120-2	PCSK1	prot1119	Q06828	FMOD	-0.199503	0.0194248
prot310	P01599	IGKV117	prot1569	F8WDW9	ESAM	-0.199503	0.0194249
prot351	A0A024R0T9	APOC2	prot681	P18428	LBP	0.199503	0.0194251
prot1683	Q9BZR6	RTN4R	prot1702	Q9H173	SIL1	0.199501	0.0194264
prot1587	Q96HD1	CRELD1	prot1794	Q9NY97-2	B3GN2	0.1995	0.0194266
prot1145	Q12797-10	ASPH	prot1850	Q9UHL4	DPP7	0.199498	0.0194281
prot875	P40925	MDH1	prot1100	Q02809	PLOD1	0.199498	0.0194283
prot848	P35613-2	BSG	prot1611	Q96RW7-2	HMCN1	0.199497	0.0194285
prot421	P05026-2	AT1B1	prot1802	Q9NZ94-3	NLGN3	0.199494	0.0194308
prot1850	Q9UHL4	DPP7	prot2038	V9GYM3	APOA2	-0.199492	0.0194316
prot741	P22692	IGFBP4	prot1812	Q9P0K1-5	ADAM22	-0.199491	0.0194327
prot1740	Q9HC38-2	GLOD4	prot1742	Q5VT82	PCDH9	0.19949	0.0194331
prot1632	Q99969	RARRES2	prot1812	Q9P0K1-5	ADAM22	-0.199489	0.0194338
prot503	P08603	CFH	prot1045	P63104	YWHAZ	-0.199488	0.0194342
prot115	O43157-2	PLXNB1	prot1209	Q14393-2	GAS6	0.199481	0.0194387
prot1565	Q93091	RNASE6	prot1947	Q9Y6N7-4	ROBO1	-0.199479	0.0194399
prot190	O75368	SH3BGRL	prot1254	Q15582	TGFBI	0.199476	0.0194415
prot1550	Q92823-2	NRCAM	prot1702	Q9H173	SIL1	0.199475	0.0194425
prot267	P00450	CP	prot557	P10643	C7	0.199475	0.0194426
prot393	P04075	ALDOA	prot1638	Q9BQ16	SPOCK3	0.199474	0.0194429
prot760	P23528	CFL1	prot1464	Q8N126	CADM3	0.199473	0.0194434
prot741	P22692	IGFBP4	prot1067	P80108	GPLD1	-0.199473	0.0194437
prot543	P0DP25	CALM1	prot1495	Q8NCW5-2	NNRE	0.199473	0.0194439
prot293	P01042	KNG1	prot1033	P62258	YWHAE	-0.199471	0.0194448
prot1117	H0YNK6	TYRO3	prot1394	Q7LFX5	CHST15	0.199471	0.0194448
prot376	P02787	TF	prot1257	Q15782-6	CHI3L2	0.199467	0.0194471
prot1338	Q68BL7-3	OLFML2A	prot1822	Q9P2E7-2	PCDH10	0.199467	0.0194473
prot879	P41271	NBL1	prot918	P49257	LMAN1	0.199467	0.0194475
prot644	E7ENM0	ELN	prot1524	Q8WVQ1-3	CANT1	0.199466	0.0194477
prot1045	P63104	YWHAZ	prot1874	Q9UKU9	ANGPTL2	0.199464	0.0194495
prot598	P13473-2	LAMP2	prot603	J3QQR8	ICAM2	-0.199463	0.0194501
prot1062	P78417	GSTO1	prot1258	Q15818	NPTX1	0.199462	0.0194505
prot372	P02766	TTR	prot1325	Q5T848	GPR158	-0.199461	0.0194512
prot147	O60243	HS6ST1	prot1827	Q9UBG0	MRC2	0.19946	0.0194517
prot270	P00505	GOT2	prot1799	Q9NZ08	ERAP1	0.199459	0.019452
prot284	P01008	SERPINC1	prot292	P01034	CST3	-0.199459	0.0194522
prot1402	Q7Z5L0	VMO1	prot1517	Q8TER0	SNED1	0.199459	0.0194523
prot567	P11047	LAMC1	prot1667	Q9BXJ4-3	C1QTNF3	0.199455	0.019455
prot1159	Q13228	SELENBP1	prot1411	Q86SF2	GALNT7	0.199455	0.019455
prot1026	P61769	B2M	prot1162	Q13275-2	SEMA3F	0.199454	0.0194552
prot1233	Q15084-3	PDIA6	prot1438	Q8IV08	PLD3	0.199454	0.0194556
prot451	P06396	GSN	prot1580	Q96FE5-2	LINGO1	-0.199453	0.0194558
prot424	P05067-11	APP	prot1277	Q16610	ECM1	0.199453	0.0194561
prot1199	Q14114-3	LRP8	prot1874	Q9UKU9	ANGPTL2	0.199453	0.0194561
prot1769	Q9NRR1	CYTL1	prot1893	Q9UN36-2	NDRG2	0.199451	0.0194571
prot461	P07108	DBI	prot1641	Q9BQT9	CLSTN3	0.19945	0.0194576
prot809	P30101	PDIA3	prot1561	A0A0U1RR20	PRG4	-0.19945	0.0194577
prot400	P04180	LCAT	prot408	I3L145	SHBG	-0.19945	0.0194578
prot493	P08253	MMP2	prot1884	Q9ULP0-2	NDRG4	-0.199449	0.0194583
prot168	O60888-3	CUTA	prot1362	Q6UWH4-2	GASK1B	0.199447	0.0194598
prot431	P05160	F13B	prot1381	Q6YHK3	CD109	-0.199446	0.0194604
prot269	P00492	HPRT1	prot1653	Q9BTY2	FUCA2	0.199442	0.0194627
prot397	P04114	APOB	prot1536	Q92485	SMPDL3B	-0.199442	0.0194628
prot68	O00451	GFRA2	prot1478	Q8N475-2	FSTL5	0.199441	0.0194633
prot1603	Q96NZ9	PRAP1	prot1807	Q9NZR2	LRP1B	-0.199441	0.0194633
prot1100	Q02809	PLOD1	prot1537	Q92520	FAM3C	0.199439	0.0194645
prot1633	Q99972	MYOC	prot2040	X6RKN2	NFASC	-0.199439	0.0194645
prot108	O15335	CHAD	prot933	A0A087WXM8	BCAM	0.199439	0.0194648
prot236	O95206-2	PCDH8	prot494	P08294	SOD3	-0.199439	0.0194649
prot305	P01303	NPY	prot430	P05155	SERPING1	0.199439	0.019465
prot226	O94933	SLITRK3	prot979	P55283	CDH4	0.199438	0.0194652
prot35	A0A0C4DH38	IGHV551	prot483	P07942	LAMB1	-0.199438	0.0194652
prot581	P12109	COL6A1	prot1469	Q8N2S1-2	LTBP4	-0.199437	0.019466
prot459	P06865	HEXA	prot860	F5H5Q2	ACVR1B	-0.199435	0.019467
prot127	O43505	B4GAT1	prot1372	Q6UXB8	PI16	-0.199434	0.019468
prot1667	Q9BXJ4-3	C1QTNF3	prot1902	Q9UQ52	CNTN6	0.199433	0.0194685
prot266	P00441	SOD1	prot385	P03952	KLKB1	-0.199431	0.0194696
prot275	P00738	HP	prot1525	A0A087WWF1	SELENOM	-0.19943	0.0194701
prot934	P50897	PPT1	prot1177	E7EVP0	PNOC	-0.199427	0.0194722
prot1313	Q5FWE3-3	PRRT3	prot1896	Q9UNN8	PROCR	-0.199426	0.019473
prot355	P02679	FGG	prot1365	Q6UWR7	ENPP6	-0.199424	0.0194741
prot407	P04275	VWF	prot451	P06396	GSN	0.199421	0.0194758
prot683	P18669	PGAM1	prot1877	A0A0D9SEP4	NRXN1	0.19942	0.0194768
prot1107	Q04721	NOTCH2	prot1662	F8VZI9	FAIM2	0.199419	0.019477
prot940	P51884	LUM	prot1618	Q99523	SORT1	-0.199417	0.0194783
prot39	A0A0C4DH72	IGKV16	prot1284	Q16658	FSCN1	-0.199414	0.0194804
prot928	F8W1B7	MMP14	prot1611	Q96RW7-2	HMCN1	0.199414	0.0194805
prot436	S4R371	FABP3	prot1157	Q13214-2	SEMA3B	-0.199413	0.0194808
prot514	P09211	GSTP1	prot1295	Q29963	HLAC	0.199412	0.0194813
prot1755	Q9NPD7	NRN1	prot1977	A0A0G2JRQ6	A0A0G2JRQ6	-0.199409	0.0194834
prot1319	Q5JZY3-2	EPHA10	prot1799	Q9NZ08	ERAP1	0.199409	0.0194835
prot196	A0A0A0MRU5	A0A0A0MRU5	prot1897	Q9UNW1	MINPP1	0.199408	0.0194842
prot647	P15586	GNS	prot1428	Q86Y38	XYLT1	0.199408	0.0194843
prot1169	Q13421-4	MSLN	prot1804	B4E3Q4	ADA2	-0.199407	0.0194846
prot329	P01782	IGHV39	prot1449	Q8IWY4	SCUBE1	0.199406	0.019485
prot16	A0A0A0MS15	IGHV349	prot750	P23284	PPIB	-0.199405	0.019486
prot209	O76061	STC2	prot1355	Q6PCB0	VWA1	0.199405	0.019486
prot481	P07858	CTSB	prot1416	Q86TY3-2	CN037	0.199404	0.0194864
prot375	G3V0E5	TFRC	prot1200	Q14118	DAG1	0.1994	0.0194889
prot301	P01210	PENK	prot1958	V9HW75	NUCB2	0.199398	0.0194903
prot212	O94760	DDAH1	prot985	P55291	CDH15	0.199397	0.0194909
prot76	D6RHI9	RNASET2	prot743	P22748	CA4	0.199393	0.0194931
prot620	P14207	FOLR2	prot1104	Q03167-2	TGFBR3	-0.199393	0.0194933
prot1169	Q13421-4	MSLN	prot1487	Q8NBI6	XXYLT1	0.19939	0.0194954
prot504	P08637	FCGR3A	prot1896	Q9UNN8	PROCR	0.199387	0.0194974
prot272	P00558	PGK1	prot694	P19827	ITIH1	-0.199385	0.0194981
prot1048	P63313	TMSB10	prot1344	A0A0G2JM94	LAIR1	0.199385	0.0194986
prot1084	P98172	EFNB1	prot1232	Q15063	POSTN	0.199382	0.0195002
prot1084	P98172	EFNB1	prot1967	A0A0B4J2B5	IGHV3OR169	-0.199382	0.0195004
prot324	P01721	IGLV657	prot527	A0A087X0D5	CTSH	-0.199381	0.0195006
prot793	P29120-2	PCSK1	prot1862	Q9UJJ9	GNPTG	-0.19938	0.0195015
prot1993	B4DPQ0	C1R	prot2025	H3BLU2	LSAMP	0.19938	0.0195016
prot753	P23435	CBLN1	prot1737	Q9HBR0	SLC38A10	0.199379	0.0195019
prot93	O14793	MSTN	prot183	O75144	ICOSLG	0.199379	0.0195024
prot575	P11362-20	FGFR1	prot1295	Q29963	HLAC	0.199378	0.0195028
prot1537	Q92520	FAM3C	prot1769	Q9NRR1	CYTL1	0.199375	0.0195045
prot305	P01303	NPY	prot590	P12318-2	FCGR2A	0.19937	0.0195076
prot1454	B1AN15	KIAA0319L	prot1612	Q96S96	PEBP4	0.199369	0.0195081
prot1119	Q06828	FMOD	prot1673	A0A087X0T8	CADM1	-0.199368	0.0195091
prot935	B1AKY9	ATP1A2	prot1813	Q9P0K9	FRRS1L	0.199367	0.0195096
prot860	F5H5Q2	ACVR1B	prot1024	P61626	LYZ	0.199364	0.0195114
prot618	P14151	SELL	prot1242	Q15262	PTPRK	-0.199361	0.0195137
prot1372	Q6UXB8	PI16	prot1867	Q9UK55	SERPINA10	0.19936	0.0195138
prot675	P17900	GM2A	prot762	P23582	NPPC	-0.199359	0.0195147
prot963	F8W9W0	EPHA5	prot1032	P61981	YWHAG	0.199358	0.019515
prot105	O15230	LAMA5	prot1449	Q8IWY4	SCUBE1	0.199358	0.0195151
prot109	O15354	GPR37	prot1657	Q9BUN1	C1orf56	0.199358	0.0195151
prot110	H9KV31	NCAM2	prot1693	Q9GZX9	TWSG1	0.199357	0.0195157
prot430	P05155	SERPING1	prot1159	Q13228	SELENBP1	-0.199354	0.0195179
prot455	P06733	ENO1	prot601	P13521	SCG2	0.199349	0.0195206
prot746	P22897	MRC1	prot1287	Q16769	QPCT	0.199348	0.0195215
prot1422	F5GZZ9	CD163	prot1781	Q9NT99	LRRC4B	-0.199347	0.0195218
prot69	F8W785	GOLIM4	prot1997	C9J2H1	ITIH5	0.199347	0.019522
prot305	P01303	NPY	prot1132	Q08629	SPOCK1	0.199347	0.019522
prot978	P55268	LAMB2	prot1478	Q8N475-2	FSTL5	0.199347	0.0195221
prot91	O14786	NRP1	prot1702	Q9H173	SIL1	0.199346	0.0195224
prot965	P54802	NAGLU	prot1365	Q6UWR7	ENPP6	0.199345	0.0195234
prot345	P02452	COL1A1	prot1619	Q99538	LGMN	0.199344	0.0195238
prot893	P45877	PPIC	prot1438	Q8IV08	PLD3	0.199342	0.019525
prot190	O75368	SH3BGRL	prot1514	Q8TDQ0-2	HAVR2	0.199342	0.0195254
prot547	P10253	GAA	prot1265	Q15904	ATP6AP1	0.199339	0.0195274
prot1369	Q6UX71	PLXDC2	prot1617	Q99519	NEU1	0.199338	0.0195276
prot663	P16870-2	CBPE	prot1320	Q5KU26	COLEC12	0.199337	0.0195283
prot1190	E7EUF1	ENPP2	prot1555	Q92876	KLK6	0.199337	0.0195286
prot482	P07900	HSP90AA1	prot829	P32119	PRDX2	0.199335	0.0195295
prot1135	Q09328	MGAT5	prot1567	Q969P0-3	IGSF8	0.199334	0.0195301
prot904	G3V164	GRIA4	prot1381	Q6YHK3	CD109	0.199334	0.0195301
prot291	Q5H9A7	TIMP1	prot1071	P80748	IGLV321	0.199334	0.0195301
prot421	P05026-2	AT1B1	prot1693	Q9GZX9	TWSG1	0.199334	0.0195305
prot796	P29279-2	CTGF	prot1098	Q02487-2	DSC2	0.199333	0.019531
prot776	P25774-2	CTSS	prot1779	Q9NT22	EMILIN3	-0.199332	0.0195315
prot1124	Q08174-2	PCDH1	prot1549	Q92820	GGH	-0.19933	0.0195326
prot1129	Q08380	LGALS3BP	prot1497	Q8NES3	LFNG	-0.199328	0.0195336
prot197	O75509	TNFRSF21	prot1172	Q13444-10	ADAM15	0.199327	0.0195345
prot1587	Q96HD1	CRELD1	prot1620	Q99574	SERPINI1	0.199327	0.0195345
prot581	P12109	COL6A1	prot1962	A0A087X1V2	NCAM1	0.199325	0.0195357
prot256	O95965	ITGBL1	prot1070	P80723	BASP1	-0.199325	0.019536
prot912	P48723	HSPA13	prot1977	A0A0G2JRQ6	A0A0G2JRQ6	-0.199325	0.0195361
prot236	O95206-2	PCDH8	prot1148	Q12841	FSTL1	-0.199323	0.0195368
prot1214	Q14520-2	HABP2	prot1514	Q8TDQ0-2	HAVR2	-0.199321	0.0195382
prot1397	Q7Z3B1	NEGR1	prot1587	Q96HD1	CRELD1	0.19932	0.0195387
prot270	P00505	GOT2	prot1524	Q8WVQ1-3	CANT1	0.19932	0.0195392
prot35	A0A0C4DH38	IGHV551	prot561	P10721-2	KIT	-0.199319	0.0195394
prot808	P30086	PEBP1	prot832	P34059	GALNS	0.199319	0.0195398
prot361	P02747	C1QC	prot1598	Q96KN2	CNDP1	-0.199317	0.0195408
prot175	E7EWD3	ADAM23	prot1561	A0A0U1RR20	PRG4	-0.199317	0.0195411
prot26	A0A0B4J1Y9	IGHV372	prot175	E7EWD3	ADAM23	-0.199316	0.0195412
prot1547	Q92765	FRZB	prot1565	Q93091	RNASE6	-0.199316	0.0195413
prot711	P20916-2	MAG	prot832	P34059	GALNS	0.199314	0.0195425
prot1108	Q04756	HGFAC	prot1536	Q92485	SMPDL3B	-0.199312	0.0195436
prot619	P14174	MIF	prot1447	Q8IWV2	CNTN4	0.199312	0.0195439
prot1222	G3V3X5	LTBP2	prot1877	A0A0D9SEP4	NRXN1	-0.199311	0.0195444
prot746	P22897	MRC1	prot1721	Q9H4D0	CLSTN2	0.199311	0.0195445
prot1495	Q8NCW5-2	NNRE	prot1943	Q9Y646	CPQ	0.19931	0.0195452
prot70	O00462	MANBA	prot80	O00754-2	MAN2B1	0.199309	0.0195456
prot196	A0A0A0MRU5	A0A0A0MRU5	prot2040	X6RKN2	NFASC	0.199308	0.0195467
prot468	E9PEK4	CSF1R	prot1032	P61981	YWHAG	0.199307	0.0195472
prot1198	Q14112	NID2	prot2020	G3XAK1	MST1	-0.199307	0.0195472
prot1133	Q08ET2	SIGLEC14	prot1287	Q16769	QPCT	0.199307	0.0195473
prot1101	Q02818	NUCB1	prot1759	Q9NPR2-2	SEM4B	0.199302	0.01955
prot1071	P80748	IGLV321	prot1116	Q06033-2	ITIH3	0.199302	0.0195502
prot1098	Q02487-2	DSC2	prot1533	Q8WZA1	POMGNT1	0.199301	0.0195507
prot386	P03973	SLPI	prot874	P40189	IL6ST	-0.199298	0.019553
prot1139	Q10471	GALNT2	prot1325	Q5T848	GPR158	0.199297	0.0195534
prot1135	Q09328	MGAT5	prot1227	Q14C87	TMEM132D	0.199289	0.0195582
prot637	P15144	ANPEP	prot1722	Q9H4F8	SMOC1	0.199289	0.0195585
prot1007	P60709	ACTB	prot1488	Q8NBJ4-2	GOLM1	0.199287	0.0195595
prot80	O00754-2	MAN2B1	prot779	P26992	CNTFR	-0.199285	0.0195605
prot532	P0C0L4	C4A	prot638	P15151-3	PVR	-0.199284	0.0195611
prot43	A0M8Q6	IGLC7	prot693	Q5T985	ITIH2	0.199284	0.0195612
prot431	P05160	F13B	prot1337	Q658N2	WSCD1	-0.199283	0.0195619
prot168	O60888-3	CUTA	prot1256	Q15768	EFNB3	0.199283	0.0195622
prot675	P17900	GM2A	prot876	P40926	MDH2	0.199282	0.0195626
prot665	P16949	STMN1	prot1632	Q99969	RARRES2	-0.199282	0.0195628
prot833	P34096	RNASE4	prot1612	Q96S96	PEBP4	0.199281	0.0195633
prot557	P10643	C7	prot1721	Q9H4D0	CLSTN2	-0.19928	0.0195639
prot183	O75144	ICOSLG	prot765	P24592	IGFBP6	-0.19928	0.019564
prot375	G3V0E5	TFRC	prot1618	Q99523	SORT1	0.199276	0.0195663
prot916	P48745	CCN3	prot1071	P80748	IGLV321	-0.199274	0.0195675
prot347	P02462-2	COL4A1	prot1417	Q86UD1	OAF	0.199273	0.0195684
prot441	P05546	SERPIND1	prot1612	Q96S96	PEBP4	-0.199272	0.0195692
prot733	P22304	IDS	prot1896	Q9UNN8	PROCR	-0.199271	0.0195694
prot1030	P61970	NUTF2	prot1406	Q7Z7G0	ABI3BP	-0.19927	0.0195699
prot1962	A0A087X1V2	NCAM1	prot2023	H0YDE5	KIAA1549L	0.19927	0.0195705
prot370	P02763	ORM1	prot665	P16949	STMN1	-0.199269	0.0195708
prot256	O95965	ITGBL1	prot872	P39060-2	COL18A1	0.199268	0.0195717
prot105	O15230	LAMA5	prot963	F8W9W0	EPHA5	0.199267	0.0195718
prot1320	Q5KU26	COLEC12	prot1950	Q9Y6X5	ENPP4	0.199267	0.0195721
prot1758	Q9NPH3-2	IL1RAP	prot1902	Q9UQ52	CNTN6	-0.199264	0.0195739
prot495	P08493	MGP	prot1782	Q9NTU7	CBLN4	-0.199264	0.0195742
prot1359	Q6UVK1	CSPG4	prot1834	Q9UBX1	CTSF	0.199263	0.0195743
prot536	J3QS39	UBB	prot754	P23468	PTPRD	0.199263	0.0195746
prot1091	Q01459	CTBS	prot1845	Q9UHC6	CNTNAP2	-0.199263	0.0195746
prot451	P06396	GSN	prot1408	Q7Z7M0	MEGF8	-0.199263	0.0195748
prot1377	Q6UXK5	LRRN1	prot1796	Q9NYQ8	FAT2	0.199263	0.0195748
prot750	P23284	PPIB	prot1294	Q24JP5	TMEM132A	0.199262	0.0195753
prot995	P57087	JAM2	prot1646	Q9BRK5	SDF4	0.199261	0.0195756
prot1845	Q9UHC6	CNTNAP2	prot1944	Q9Y653-2	ADGRG1	0.199261	0.0195757
prot222	O94910	ADGRL1	prot1897	Q9UNW1	MINPP1	0.199259	0.0195773
prot328	P01780	IGHV37	prot916	P48745	CCN3	-0.199259	0.0195773
prot447	P06307	CCK	prot1836	Q9UBX7-1	KLK11	-0.199258	0.0195775
prot275	P00738	HP	prot460	P07093-2	SERPINE2	-0.199257	0.019578
prot257	O95967	EFEMP2	prot581	P12109	COL6A1	-0.199257	0.0195785
prot124	O43405	COCH	prot1167	Q13404	UBE2V1	0.199256	0.0195792
prot527	A0A087X0D5	CTSH	prot1627	Q99784	OLFM1	0.199255	0.0195794
prot391	P04066	FUCA1	prot1921	Q9Y2T3	GDA	0.199255	0.0195795
prot1284	Q16658	FSCN1	prot1919	Q9Y2I2-1	NTNG1	0.199255	0.0195799
prot528	P09871	C1S	prot1258	Q15818	NPTX1	-0.199254	0.0195803
prot353	P02671	FGA	prot1751	Q9HDB5-4	NRXN3	-0.199254	0.0195805
prot1295	Q29963	HLAC	prot1729	Q9H8J5	MANSC1	0.199251	0.0195819
prot833	P34096	RNASE4	prot1064	P78509	RELN	-0.19925	0.0195828
prot372	P02766	TTR	prot1796	Q9NYQ8	FAT2	-0.19925	0.0195828
prot657	P16152	CBR1	prot1130	Q08431	MFGE8	0.199249	0.0195831
prot829	P32119	PRDX2	prot1268	Q16270	IGFBP7	-0.199249	0.0195834
prot1071	P80748	IGLV321	prot1328	A0A0A0MQY7	CACHD1	-0.199248	0.0195841
prot637	P15144	ANPEP	prot1893	Q9UN36-2	NDRG2	-0.199247	0.0195845
prot244	O95467	GNAS	prot1766	Q9NR34	MAN1C1	0.199244	0.0195865
prot1118	Q06481	APLP2	prot1232	Q15063	POSTN	-0.199243	0.0195869
prot1473	Q8N3T1	GALNT15	prot1553	Q92854	SEMA4D	0.199243	0.0195871
prot1451	Q8IXL6	FAM20C	prot1796	Q9NYQ8	FAT2	0.199242	0.0195877
prot582	P12110	COL6A2	prot843	P35443	THBS4	0.199239	0.0195893
prot713	P21246	PTN	prot1667	Q9BXJ4-3	C1QTNF3	0.199239	0.0195895
prot802	P29966	MARCKS	prot1242	Q15262	PTPRK	0.199239	0.0195896
prot744	P22792	CPN2	prot1101	Q02818	NUCB1	-0.199234	0.0195927
prot934	P50897	PPT1	prot1259	Q15828	CST6	-0.199233	0.0195936
prot1394	Q7LFX5	CHST15	prot1681	A0A087WZS0	LYNX1	0.199232	0.0195937
prot270	P00505	GOT2	prot1070	P80723	BASP1	0.199232	0.0195937
prot92	O14791	APOL1	prot520	P09486	SPARC	-0.199232	0.0195943
prot204	A0A1B0GVB9	ATP6AP2	prot1454	B1AN15	KIAA0319L	0.199227	0.0195972
prot957	P53634	CTSC	prot1590	Q96ID5	IGSF21	-0.199227	0.0195974
prot957	P53634	CTSC	prot1608	Q96PQ0	SORCS2	-0.199225	0.019598
prot699	F8WE86	TCN2	prot1221	Q14766	LTBP1	0.199223	0.0195998
prot159	O60568	PLOD3	prot320	P01714	IGLV319	-0.199222	0.0196004
prot438	P05452	CLEC3B	prot1803	Q9NZC2-2	TREM2	0.199215	0.0196045
prot50	A6NL88	SHISA7	prot1178	Q13554-7	CAMK2B	0.199214	0.0196054
prot93	O14793	MSTN	prot1232	Q15063	POSTN	-0.199213	0.0196059
prot494	P08294	SOD3	prot1677	B7ZLJ8	SEZ6L	-0.199212	0.0196063
prot407	P04275	VWF	prot1684	A0A0A0MR20	CNTNAP4	0.19921	0.0196075
prot195	O75493	CA11	prot396	A0A0A0MSC4	PDGFA	0.19921	0.0196078
prot644	E7ENM0	ELN	prot1847	Q9UHG2	PCSK1N	0.199209	0.0196081
prot603	J3QQR8	ICAM2	prot1943	Q9Y646	CPQ	-0.199206	0.0196105
prot328	P01780	IGHV37	prot514	P09211	GSTP1	-0.199203	0.0196119
prot39	A0A0C4DH72	IGKV16	prot604	P13611	VCAN	-0.199202	0.0196125
prot963	F8W9W0	EPHA5	prot1740	Q9HC38-2	GLOD4	0.199198	0.019615
prot1500	Q8NFY4-6	SEM6D	prot1656	Q9BUJ0	ABHD14A	0.199198	0.0196155
prot185	O75223	GGCT	prot1831	Q9UBR2	CTSZ	0.199197	0.0196157
prot647	P15586	GNS	prot1802	Q9NZ94-3	NLGN3	0.199196	0.0196168
prot1026	P61769	B2M	prot1857	Q9UIW2	PLXNA1	0.199195	0.0196174
prot404	P04217	A1BG	prot707	P20774	OGN	-0.199193	0.0196184
prot891	P43251-4	BTD	prot1487	Q8NBI6	XXYLT1	0.199193	0.0196185
prot706	P20742	PZP	prot1145	Q12797-10	ASPH	-0.199192	0.019619
prot262	P00338	LDHA	prot443	P05937	CALB1	0.199186	0.0196226
prot50	A6NL88	SHISA7	prot407	P04275	VWF	0.199185	0.0196234
prot159	O60568	PLOD3	prot1066	P78539-4	SRPX	0.199183	0.0196246
prot1157	Q13214-2	SEMA3B	prot1681	A0A087WZS0	LYNX1	-0.199182	0.0196251
prot76	D6RHI9	RNASET2	prot1538	Q92563	SPOCK2	0.199181	0.0196259
prot209	O76061	STC2	prot539	P0DMQ5	INAFM2	0.199179	0.019627
prot625	P14543	NID1	prot1028	J3KMY5	NPC2	0.199179	0.0196272
prot587	P12259	F5	prot1857	Q9UIW2	PLXNA1	-0.199179	0.0196274
prot347	P02462-2	COL4A1	prot1635	Q99985	SEMA3C	0.199177	0.0196282
prot431	P05160	F13B	prot893	P45877	PPIC	-0.199175	0.0196293
prot90	O14773	TPP1	prot551	P10451-3	SPP1	0.199175	0.0196295
prot351	A0A024R0T9	APOC2	prot707	P20774	OGN	-0.199174	0.0196301
prot214	O94769	ECM2	prot800	P29622	SERPINA4	0.199173	0.0196309
prot146	O60242	ADGRB3	prot351	A0A024R0T9	APOC2	-0.199172	0.0196315
prot1381	Q6YHK3	CD109	prot1498	Q8NFP4	MDGA1	0.199172	0.0196318
prot808	P30086	PEBP1	prot1653	Q9BTY2	FUCA2	0.19917	0.0196328
prot678	P18065	IGFBP2	prot1812	Q9P0K1-5	ADAM22	-0.19917	0.0196331
prot190	O75368	SH3BGRL	prot748	P23142	FBLN1	-0.199168	0.0196342
prot318	P01703	IGLV140	prot1907	Q9Y240	CLEC11A	-0.199166	0.0196351
prot85	O14594	NCAN	prot405	P04233	CD74	0.199165	0.0196358
prot286	P01011	SERPINA3	prot1386	Q6ZRP7	QSOX2	-0.199165	0.0196358
prot1611	Q96RW7-2	HMCN1	prot1877	A0A0D9SEP4	NRXN1	0.199164	0.0196369
prot1221	Q14766	LTBP1	prot1796	Q9NYQ8	FAT2	-0.199163	0.0196371
prot256	O95965	ITGBL1	prot1603	Q96NZ9	PRAP1	-0.199162	0.0196376
prot1546	Q92752	TNR	prot1617	Q99519	NEU1	0.199162	0.0196376
prot1565	Q93091	RNASE6	prot1680	Q9BZC7-2	ABCA2	-0.199162	0.0196377
prot891	P43251-4	BTD	prot1435	Q8IUK8	CBLN2	0.199161	0.0196386
prot1325	Q5T848	GPR158	prot2005	E7ESV6	ADGRL3	0.19916	0.0196391
prot1257	Q15782-6	CHI3L2	prot1617	Q99519	NEU1	0.199157	0.0196408
prot408	I3L145	SHBG	prot466	P07237	P4HB	-0.199153	0.0196433
prot349	P02649	APOE	prot1615	Q99435-4	NELL2	0.199152	0.0196439
prot456	P06744	GPI	prot551	P10451-3	SPP1	0.199151	0.0196444
prot590	P12318-2	FCGR2A	prot2034	Q5SPY9	NPDC1	0.199151	0.0196449
prot778	P26572	MGAT1	prot1129	Q08380	LGALS3BP	-0.199149	0.0196462
prot240	O95428	PAPLN	prot472	P07358	C8B	-0.199148	0.0196465
prot512	P09104	ENO2	prot866	P37837	TALDO1	0.199148	0.0196466
prot826	P31946-2	1433B	prot1529	Q8WY21-4	SORC1	0.199146	0.019648
prot42	A0A0J9YXX1	IGHV5101	prot1338	Q68BL7-3	OLFML2A	-0.199144	0.0196492
prot547	P10253	GAA	prot1615	Q99435-4	NELL2	0.199143	0.0196499
prot1257	Q15782-6	CHI3L2	prot1997	C9J2H1	ITIH5	0.199139	0.0196525
prot292	P01034	CST3	prot1232	Q15063	POSTN	0.199138	0.0196526
prot371	P02765	AHSG	prot1422	F5GZZ9	CD163	-0.199137	0.0196534
prot26	A0A0B4J1Y9	IGHV372	prot489	P08174-6	DAF	0.199137	0.0196536
prot90	O14773	TPP1	prot1373	Q6UXD5-3	SEZ6L2	0.199136	0.0196538
prot61	O00264	PGRMC1	prot1471	A0A0C4DGI5	TAFA2	-0.199134	0.0196554
prot270	P00505	GOT2	prot1268	Q16270	IGFBP7	-0.199133	0.0196562
prot35	A0A0C4DH38	IGHV551	prot796	P29279-2	CTGF	-0.199132	0.0196568
prot69	F8W785	GOLIM4	prot479	P07711	CTSL	0.199131	0.0196571
prot904	G3V164	GRIA4	prot1889	Q9UM47	NOTCH3	0.19913	0.0196577
prot1039	P62937	PPIA	prot1889	Q9UM47	NOTCH3	-0.199129	0.0196583
prot81	O14498	ISLR	prot995	P57087	JAM2	0.199126	0.0196601
prot637	P15144	ANPEP	prot1949	Q9Y6R7	FCGBP	0.199126	0.0196602
prot176	B4DKD2	ADAM11	prot1033	P62258	YWHAE	0.199124	0.0196616
prot8	P01615	IGKV2D28	prot1169	Q13421-4	MSLN	-0.199122	0.019663
prot301	P01210	PENK	prot1287	Q16769	QPCT	0.19912	0.0196643
prot208	O75976	CPD	prot1649	Q9BS26	ERP44	0.199119	0.0196646
prot1406	Q7Z7G0	ABI3BP	prot1827	Q9UBG0	MRC2	-0.199119	0.0196649
prot1493	Q8NCC3	PLA2G15	prot2006	E7ETH0	CFI	-0.199119	0.019665
prot183	O75144	ICOSLG	prot279	P00746	CFD	-0.199118	0.0196656
prot213	O94766	B3GAT3	prot336	P01861	IGHG4	-0.199117	0.0196662
prot1492	Q8NBS9	TXNDC5	prot1702	Q9H173	SIL1	-0.199117	0.0196662
prot872	P39060-2	COL18A1	prot1653	Q9BTY2	FUCA2	-0.199113	0.0196685
prot476	P07585	DCN	prot1973	A0A0D9SF30	NCAM1	0.199112	0.019669
prot271	P00533-4	EGFR	prot551	P10451-3	SPP1	0.199112	0.0196693
prot202	O75752	B3GALNT1	prot1921	Q9Y2T3	GDA	0.199112	0.0196694
prot337	A0A087WYJ9	A0A087WYJ9	prot1337	Q658N2	WSCD1	-0.199111	0.0196701
prot1081	P98160	HSPG2	prot1874	Q9UKU9	ANGPTL2	0.199109	0.0196712
prot137	O43827	ANGPTL7	prot214	O94769	ECM2	0.199107	0.0196724
prot186	O75326	SEMA7A	prot1071	P80748	IGLV321	-0.199104	0.0196745
prot268	P00488	F13A1	prot1256	Q15768	EFNB3	-0.199103	0.0196749
prot524	P09619	PDGFRB	prot973	P55058	PLTP	0.199103	0.0196751
prot935	B1AKY9	ATP1A2	prot1397	Q7Z3B1	NEGR1	0.199102	0.0196754
prot244	O95467	GNAS	prot1768	Q9NRN5	OLFML3	0.199101	0.019676
prot1198	Q14112	NID2	prot1803	Q9NZC2-2	TREM2	0.199098	0.019678
prot462	P07195	LDHB	prot1454	B1AN15	KIAA0319L	0.199096	0.0196792
prot1032	P61981	YWHAG	prot1936	Q9Y5Y7	LYVE1	0.199095	0.01968
prot456	P06744	GPI	prot963	F8W9W0	EPHA5	0.199094	0.0196804
prot1538	Q92563	SPOCK2	prot1834	Q9UBX1	CTSF	0.199093	0.0196812
prot1151	Q12907	LMAN2	prot1325	Q5T848	GPR158	0.199091	0.0196823
prot1545	Q92743	HTRA1	prot1984	A0A0U1RQC5	NRXN3	0.19909	0.0196831
prot329	P01782	IGHV39	prot533	P0C0L5	C4B	0.199088	0.019684
prot306	P01344	IGF2	prot848	P35613-2	BSG	-0.199086	0.0196853
prot543	P0DP25	CALM1	prot1710	Q9H2E6	SEMA6A	0.199084	0.0196869
prot454	P06727	APOA4	prot641	P15291-2	B4GT1	-0.199082	0.0196883
prot750	P23284	PPIB	prot1152	Q12913	PTPRJ	0.199081	0.0196887
prot105	O15230	LAMA5	prot860	F5H5Q2	ACVR1B	0.199075	0.0196926
prot1635	Q99985	SEMA3C	prot1751	Q9HDB5-4	NRXN3	0.199075	0.0196927
prot1100	Q02809	PLOD1	prot1996	B7ZKJ8	ITIH4	-0.199074	0.019693
prot196	A0A0A0MRU5	A0A0A0MRU5	prot735	A0A087X1J7	GPX3	0.199074	0.0196933
prot328	P01780	IGHV37	prot466	P07237	P4HB	-0.199073	0.0196939
prot373	P02774	GC	prot527	A0A087X0D5	CTSH	-0.199073	0.019694
prot528	P09871	C1S	prot856	P36222	CHI3L1	-0.199072	0.0196946
prot498	P08571	CD14	prot833	P34096	RNASE4	0.19907	0.0196956
prot19	A0A0B4J1U7	IGHV61	prot1827	Q9UBG0	MRC2	-0.199069	0.0196963
prot284	P01008	SERPINC1	prot1769	Q9NRR1	CYTL1	-0.199068	0.0196971
prot1474	Q8N3T6	TMEM132C	prot1547	Q92765	FRZB	0.199068	0.0196971
prot536	J3QS39	UBB	prot1890	Q9UMF0	ICAM5	0.199066	0.0196982
prot455	P06733	ENO1	prot486	A0A087WTA8	COL1A2	0.199064	0.0196996
prot531	P09972	ALDOC	prot1381	Q6YHK3	CD109	0.199062	0.0197006
prot85	O14594	NCAN	prot430	P05155	SERPING1	-0.199062	0.0197007
prot730	A0A140TA41	TNXB	prot1124	Q08174-2	PCDH1	0.199062	0.0197009
prot1635	Q99985	SEMA3C	prot1830	Q9UBQ6	EXTL2	0.19906	0.0197021
prot741	P22692	IGFBP4	prot903	P47972	NPTX2	-0.199058	0.019703
prot778	P26572	MGAT1	prot1381	Q6YHK3	CD109	0.199058	0.019703
prot541	P0DOY3	IGLC3	prot1491	Q8NBP7	PCSK9	-0.199057	0.0197036
prot269	P00492	HPRT1	prot532	P0C0L4	C4A	-0.199056	0.0197043
prot1243	Q15293	RCN1	prot2005	E7ESV6	ADGRL3	0.199055	0.0197053
prot1683	Q9BZR6	RTN4R	prot1737	Q9HBR0	SLC38A10	0.199054	0.0197059
prot765	P24592	IGFBP6	prot1874	Q9UKU9	ANGPTL2	0.199052	0.0197066
prot208	O75976	CPD	prot760	P23528	CFL1	0.199052	0.0197066
prot469	A0A1B0GVD5	CTSD	prot1229	Q14DG7	TMEM132B	-0.199049	0.0197085
prot167	O60883	GPR37L1	prot426	P05090	APOD	-0.199048	0.0197097
prot1287	Q16769	QPCT	prot1603	Q96NZ9	PRAP1	-0.199047	0.0197099
prot741	P22692	IGFBP4	prot1199	Q14114-3	LRP8	0.199044	0.0197121
prot695	P19835	CEL	prot1683	Q9BZR6	RTN4R	-0.199043	0.0197126
prot257	O95967	EFEMP2	prot1437	Q8IUX7	AEBP1	-0.199042	0.0197132
prot1198	Q14112	NID2	prot1541	Q92673	SORL1	0.199042	0.0197135
prot863	P36980-2	FHR2	prot875	P40925	MDH1	-0.199039	0.019715
prot443	P05937	CALB1	prot1984	A0A0U1RQC5	NRXN3	0.199037	0.0197164
prot424	P05067-11	APP	prot1033	P62258	YWHAE	0.199036	0.0197168
prot80	O00754-2	MAN2B1	prot1845	Q9UHC6	CNTNAP2	0.199034	0.019718
prot1140	Q10472	GALNT1	prot1146	Q12805-2	FBLN3	-0.199032	0.0197193
prot1693	Q9GZX9	TWSG1	prot1977	A0A0G2JRQ6	A0A0G2JRQ6	0.19903	0.0197206
prot429	P05154	SERPINA5	prot1254	Q15582	TGFBI	0.19903	0.0197208
prot1799	Q9NZ08	ERAP1	prot1898	Q9UP79	ADAMTS8	0.19903	0.0197209
prot35	A0A0C4DH38	IGHV551	prot1045	P63104	YWHAZ	-0.199029	0.0197216
prot926	A0A182DWH7	SELENOP	prot1246	Q15375-4	EPHA7	-0.199028	0.019722
prot1232	Q15063	POSTN	prot1348	Q6MZW2	FSTL4	-0.199028	0.0197222
prot495	P08493	MGP	prot1233	Q15084-3	PDIA6	0.199026	0.0197234
prot1473	Q8N3T1	GALNT15	prot1570	Q96AQ6-2	PBXIP1	0.199025	0.019724
prot44	A1L4H1	SSC5D	prot832	P34059	GALNS	0.19902	0.0197272
prot733	P22304	IDS	prot1693	Q9GZX9	TWSG1	0.19902	0.0197273
prot730	A0A140TA41	TNXB	prot1616	Q99497	PARK7	0.199019	0.0197275
prot209	O76061	STC2	prot477	P07602	PSAP	0.199018	0.0197282
prot168	O60888-3	CUTA	prot1285	Q16674	MIA	-0.199017	0.0197291
prot222	O94910	ADGRL1	prot892	P43652	AFM	-0.199017	0.0197291
prot1632	Q99969	RARRES2	prot1973	A0A0D9SF30	NCAM1	-0.199016	0.0197294
prot680	P18206-2	VCL	prot878	P41222	PTGDS	-0.199015	0.0197304
prot1708	Q9H2A7	CXCL16	prot1941	Q9UFM8	NPTN	0.199013	0.0197314
prot975	P55083	MFAP4	prot1062	P78417	GSTO1	-0.199012	0.0197323
prot1527	Q8WXD2	SCG3	prot1945	Q9Y696	CLIC4	0.199011	0.0197328
prot1585	Q96GW7	BCAN	prot1737	Q9HBR0	SLC38A10	0.199011	0.019733
prot1338	Q68BL7-3	OLFML2A	prot1970	A0A0C4DH35	IGHV335	-0.19901	0.0197333
prot607	P13667	PDIA4	prot1541	Q92673	SORL1	0.19901	0.0197336
prot1174	Q13508	ART3	prot1919	Q9Y2I2-1	NTNG1	0.199008	0.0197344
prot861	P36955	SERPINF1	prot1570	Q96AQ6-2	PBXIP1	0.199008	0.0197345
prot276	P00739	HPR	prot590	P12318-2	FCGR2A	-0.199007	0.0197354
prot1451	Q8IXL6	FAM20C	prot1609	Q96PX8	SLITRK1	0.199006	0.0197357
prot699	F8WE86	TCN2	prot735	A0A087X1J7	GPX3	0.199006	0.019736
prot108	O15335	CHAD	prot1848	Q9UHG3	PCYOX1	0.199006	0.0197361
prot1541	Q92673	SORL1	prot1952	A0A075B6K5	IGLV39	-0.199005	0.0197365
prot1945	Q9Y696	CLIC4	prot1950	Q9Y6X5	ENPP4	0.199004	0.0197371
prot471	P07357	C8A	prot547	P10253	GAA	-0.199001	0.019739
prot553	P10586-2	PTPRF	prot1107	Q04721	NOTCH2	0.199001	0.0197391
prot733	P22304	IDS	prot872	P39060-2	COL18A1	-0.199	0.0197398
prot61	O00264	PGRMC1	prot80	O00754-2	MAN2B1	0.198999	0.0197403
prot2	A0A075B6I0	IGLV861	prot371	P02765	AHSG	0.198999	0.0197404
prot82	O14514	ADGRB1	prot547	P10253	GAA	0.198995	0.019743
prot1098	Q02487-2	DSC2	prot1722	Q9H4F8	SMOC1	0.198995	0.0197431
prot295	A9UJN9	PDGFB	prot1114	Q05707-2	COL14A1	0.198993	0.0197438
prot1546	Q92752	TNR	prot1946	Q9Y6N6	LAMC3	0.198992	0.0197447
prot410	P04406	GAPDH	prot1707	Q5T123	SH3BGRL3	0.198991	0.0197456
prot619	P14174	MIF	prot785	P27918	CFP	-0.198989	0.0197464
prot559	P10645	CHGA	prot1337	Q658N2	WSCD1	0.198989	0.0197469
prot876	P40926	MDH2	prot1474	Q8N3T6	TMEM132C	0.198988	0.0197471
prot468	E9PEK4	CSF1R	prot1115	Q05996-2	ZP2	0.198986	0.0197486
prot308	P01594	IGKV133	prot743	P22748	CA4	-0.198986	0.0197487
prot893	P45877	PPIC	prot1807	Q9NZR2	LRP1B	0.198985	0.0197493
prot320	P01714	IGLV319	prot1394	Q7LFX5	CHST15	-0.198983	0.0197502
prot1138	Q10469	MGAT2	prot1185	Q13683-13	ITGA7	-0.198983	0.0197503
prot98	O15031	PLXNB2	prot760	P23528	CFL1	0.198982	0.0197511
prot980	P55285-2	CADH6	prot1003	P60174-1	TPI1	0.198982	0.0197512
prot516	P09417	QDPR	prot1107	Q04721	NOTCH2	0.19898	0.0197525
prot278	P00742	F10	prot699	F8WE86	TCN2	-0.198977	0.019754
prot699	F8WE86	TCN2	prot904	G3V164	GRIA4	0.198975	0.0197553
prot371	P02765	AHSG	prot973	P55058	PLTP	-0.198974	0.0197558
prot393	P04075	ALDOA	prot1117	H0YNK6	TYRO3	0.198974	0.0197563
prot436	S4R371	FABP3	prot761	P23560	BDNF	0.198972	0.019757
prot892	P43652	AFM	prot1039	P62937	PPIA	-0.198972	0.0197573
prot401	P04196	HRG	prot1572	Q96BZ4	PLD4	-0.198971	0.0197579
prot653	H0YDW7	CD44	prot1023	P61604	HSPE1	0.19897	0.0197586
prot103	O15197-3	EPHB6	prot680	P18206-2	VCL	0.198969	0.0197589
prot601	P13521	SCG2	prot1834	Q9UBX1	CTSF	-0.198968	0.0197598
prot65	O00339-2	MATN2	prot1172	Q13444-10	ADAM15	0.198967	0.0197605
prot213	O94766	B3GAT3	prot561	P10721-2	KIT	0.198966	0.0197613
prot244	O95467	GNAS	prot451	P06396	GSN	0.198963	0.0197629
prot1285	Q16674	MIA	prot1993	B4DPQ0	C1R	0.198963	0.019763
prot80	O00754-2	MAN2B1	prot336	P01861	IGHG4	-0.198962	0.0197633
prot754	P23468	PTPRD	prot1520	Q8WUJ3	CEMIP	0.198961	0.0197643
prot1611	Q96RW7-2	HMCN1	prot1921	Q9Y2T3	GDA	0.198961	0.0197643
prot1081	P98160	HSPG2	prot1501	Q8NFZ4	NLGN2	-0.19896	0.0197648
prot393	P04075	ALDOA	prot707	P20774	OGN	0.198958	0.019766
prot1547	Q92765	FRZB	prot1904	Q9UQM7	CAMK2A	0.198957	0.0197664
prot829	P32119	PRDX2	prot1256	Q15768	EFNB3	0.198957	0.0197666
prot1114	Q05707-2	COL14A1	prot1116	Q06033-2	ITIH3	-0.198955	0.0197677
prot445	P06276	BCHE	prot1912	Q9Y279-2	VSIG4	-0.198953	0.0197692
prot362	P02748	C9	prot1024	P61626	LYZ	0.198953	0.0197693
prot686	P19022	CDH2	prot708	P20827	EFNA1	0.19895	0.0197709
prot289	P01024	C3	prot481	P07858	CTSB	-0.198948	0.0197722
prot1427	A0A0A6YYA0	TMED7-TICAM2	prot1491	Q8NBP7	PCSK9	0.198948	0.0197727
prot242	O95445	APOM	prot557	P10643	C7	0.198946	0.0197738
prot1034	P62328	TMSB4X	prot1962	A0A087X1V2	NCAM1	0.198946	0.0197739
prot681	P18428	LBP	prot1944	Q9Y653-2	ADGRG1	-0.19894	0.0197775
prot1120	Q06830	PRDX1	prot1377	Q6UXK5	LRRN1	0.198939	0.0197781
prot232	O95158	NXPH4	prot1850	Q9UHL4	DPP7	0.198939	0.0197782
prot81	O14498	ISLR	prot1860	Q9UJA9	ENPP5	-0.198929	0.0197841
prot1135	Q09328	MGAT5	prot1943	Q9Y646	CPQ	0.198929	0.0197845
prot1559	Q92932	PTPRN2	prot1914	Q9Y287	ITM2B	0.198928	0.0197853
prot96	O14917	PCDH17	prot240	O95428	PAPLN	0.198925	0.0197867
prot1023	P61604	HSPE1	prot1158	Q13217	DNAJC3	0.198925	0.0197868
prot266	P00441	SOD1	prot1790	Q9NY47-2	CACNA2D2	-0.198922	0.0197887
prot43	A0M8Q6	IGLC7	prot478	P07686	HEXB	-0.19892	0.0197898
prot479	P07711	CTSL	prot856	P36222	CHI3L1	-0.198919	0.0197908
prot771	P25311	AZGP1	prot2005	E7ESV6	ADGRL3	-0.198918	0.0197911
prot213	O94766	B3GAT3	prot673	P17677	GAP43	0.198918	0.0197915
prot201	O75711	SCRG1	prot1007	P60709	ACTB	0.198918	0.0197915
prot320	P01714	IGLV319	prot1425	Q86X29-6	LSR	-0.198916	0.0197925
prot699	F8WE86	TCN2	prot2005	E7ESV6	ADGRL3	0.198916	0.0197927
prot232	O95158	NXPH4	prot336	P01861	IGHG4	-0.198915	0.019793
prot1530	Q8WYK1	CNTNAP5	prot1958	V9HW75	NUCB2	0.198913	0.0197943
prot183	O75144	ICOSLG	prot1295	Q29963	HLAC	0.198913	0.0197946
prot1491	Q8NBP7	PCSK9	prot1907	Q9Y240	CLEC11A	0.198909	0.0197969
prot833	P34096	RNASE4	prot1169	Q13421-4	MSLN	-0.198906	0.0197991
prot401	P04196	HRG	prot1597	Q96KG7	MEGF10	-0.198904	0.0197999
prot107	O15240	VGF	prot1889	Q9UM47	NOTCH3	0.198904	0.0198
prot1084	P98172	EFNB1	prot1190	E7EUF1	ENPP2	-0.198903	0.0198008
prot688	P19320	VCAM1	prot1946	Q9Y6N6	LAMC3	0.1989	0.0198026
prot1362	Q6UWH4-2	GASK1B	prot1491	Q8NBP7	PCSK9	0.198898	0.019804
prot1138	Q10469	MGAT2	prot1514	Q8TDQ0-2	HAVR2	0.198896	0.0198054
prot1308	Q53RD9	FBLN7	prot1611	Q96RW7-2	HMCN1	0.198896	0.0198054
prot617	P14138	EDN3	prot1039	P62937	PPIA	0.198895	0.0198057
prot1048	P63313	TMSB10	prot1592	A0A087WSY5	CPB2	-0.198895	0.0198061
prot1417	Q86UD1	OAF	prot1541	Q92673	SORL1	0.198894	0.0198065
prot43	A0M8Q6	IGLC7	prot1641	Q9BQT9	CLSTN3	-0.198893	0.0198074
prot359	P02745	C1QA	prot758	P23515	OMG	-0.198892	0.0198077
prot1095	Q01995	TAGLN	prot1386	Q6ZRP7	QSOX2	0.198891	0.0198082
prot271	P00533-4	EGFR	prot1737	Q9HBR0	SLC38A10	0.198891	0.0198083
prot1319	Q5JZY3-2	EPHA10	prot1478	Q8N475-2	FSTL5	0.198888	0.0198104
prot1199	Q14114-3	LRP8	prot1394	Q7LFX5	CHST15	0.198887	0.019811
prot115	O43157-2	PLXNB1	prot1834	Q9UBX1	CTSF	0.198886	0.0198114
prot928	F8W1B7	MMP14	prot1607	Q96PD5	PGLYRP2	-0.198886	0.0198118
prot183	O75144	ICOSLG	prot557	P10643	C7	-0.198882	0.0198144
prot331	P01833	PIGR	prot619	P14174	MIF	0.198875	0.0198184
prot733	P22304	IDS	prot1740	Q9HC38-2	GLOD4	0.198875	0.0198187
prot1623	Q99674	CGREF1	prot1834	Q9UBX1	CTSF	-0.198874	0.019819
prot1268	Q16270	IGFBP7	prot1408	Q7Z7M0	MEGF8	-0.198871	0.019821
prot730	A0A140TA41	TNXB	prot1740	Q9HC38-2	GLOD4	-0.198871	0.0198211
prot876	P40926	MDH2	prot1802	Q9NZ94-3	NLGN3	0.19887	0.0198219
prot494	P08294	SOD3	prot1673	A0A087X0T8	CADM1	-0.198869	0.0198224
prot793	P29120-2	PCSK1	prot1555	Q92876	KLK6	0.198868	0.0198227
prot105	O15230	LAMA5	prot1447	Q8IWV2	CNTN4	0.198868	0.019823
prot204	A0A1B0GVB9	ATP6AP2	prot707	P20774	OGN	0.198865	0.0198249
prot565	P10909-4	CLUS	prot1046	E5RJR5	SKP1	0.198865	0.0198249
prot1209	Q14393-2	GAS6	prot1541	Q92673	SORL1	0.198863	0.0198261
prot758	P23515	OMG	prot1603	Q96NZ9	PRAP1	-0.198862	0.0198267
prot1128	Q08345	DDR1	prot2020	G3XAK1	MST1	-0.19886	0.0198281
prot352	P02656	APOC3	prot1232	Q15063	POSTN	0.198859	0.0198288
prot1064	P78509	RELN	prot1071	P80748	IGLV321	-0.198858	0.0198294
prot567	P11047	LAMC1	prot663	P16870-2	CBPE	0.198856	0.0198308
prot1505	Q8NHP8	PLBD2	prot2038	V9GYM3	APOA2	-0.198855	0.0198309
prot760	P23528	CFL1	prot965	P54802	NAGLU	0.198855	0.0198313
prot1632	Q99969	RARRES2	prot1984	A0A0U1RQC5	NRXN3	-0.198854	0.0198318
prot1120	Q06830	PRDX1	prot2031	M0QZL2	MEGF8	0.198854	0.019832
prot695	P19835	CEL	prot1312	Q5BLP8	C4orf48	-0.198853	0.0198322
prot373	P02774	GC	prot485	P07998	RNASE1	-0.198853	0.0198326
prot355	P02679	FGG	prot876	P40926	MDH2	-0.198852	0.019833
prot763	P24043	LAMA2	prot1608	Q96PQ0	SORCS2	0.198852	0.0198333
prot108	O15335	CHAD	prot879	P41271	NBL1	0.198847	0.0198363
prot461	P07108	DBI	prot1933	Q9Y5I4	PCDHAC2	0.198845	0.0198376
prot455	P06733	ENO1	prot1948	Q9Y6N8	CDH10	0.198843	0.0198388
prot524	P09619	PDGFRB	prot1327	Q5VSG8	MANEAL	0.198842	0.0198394
prot615	E9PNW4	AL049629.2	prot1650	K7EKV3	RTBDN	0.198842	0.0198397
prot16	A0A0A0MS15	IGHV349	prot1372	Q6UXB8	PI16	0.198841	0.0198399
prot174	O75071	EFCAB14	prot288	P01023	A2M	-0.198841	0.0198403
prot1451	Q8IXL6	FAM20C	prot1827	Q9UBG0	MRC2	0.19884	0.0198407
prot1062	P78417	GSTO1	prot2037	R4GMM8	ROBO2	0.198839	0.0198415
prot1268	Q16270	IGFBP7	prot1727	Q9H741	C12orf49	-0.198837	0.0198427
prot730	A0A140TA41	TNXB	prot1963	A0A096LPE2	SAA2-SAA4	-0.198836	0.0198431
prot1372	Q6UXB8	PI16	prot1538	Q92563	SPOCK2	-0.198836	0.0198433
prot383	P03950	ANG	prot776	P25774-2	CTSS	0.198836	0.0198434
prot630	P14625	HSP90B1	prot1748	Q9HCU0	CD248	0.19883	0.0198469
prot1286	Q16706	MAN2A1	prot1977	A0A0G2JRQ6	A0A0G2JRQ6	-0.198827	0.0198486
prot1209	Q14393-2	GAS6	prot1946	Q9Y6N6	LAMC3	0.198825	0.01985
prot607	P13667	PDIA4	prot1062	P78417	GSTO1	0.198825	0.0198504
prot375	G3V0E5	TFRC	prot1212	Q14515	SPARCL1	0.198824	0.0198509
prot978	P55268	LAMB2	prot1807	Q9NZR2	LRP1B	0.198821	0.0198529
prot1555	Q92876	KLK6	prot1944	Q9Y653-2	ADGRG1	0.198817	0.0198553
prot401	P04196	HRG	prot1850	Q9UHL4	DPP7	-0.198817	0.0198555
prot476	P07585	DCN	prot708	P20827	EFNA1	0.198814	0.0198572
prot1806	Q9NZP8	C1RL	prot1949	Q9Y6R7	FCGBP	0.198813	0.0198576
prot462	P07195	LDHB	prot866	P37837	TALDO1	0.198812	0.0198581
prot80	O00754-2	MAN2B1	prot1192	Q13867	BLMH	0.19881	0.0198595
prot753	P23435	CBLN1	prot1427	A0A0A6YYA0	TMED7-TICAM2	0.198809	0.0198603
prot1114	Q05707-2	COL14A1	prot1665	Q9BX67	JAM3	0.198809	0.0198604
prot401	P04196	HRG	prot1045	P63104	YWHAZ	-0.198807	0.0198616
prot438	P05452	CLEC3B	prot879	P41271	NBL1	0.198805	0.0198626
prot1370	Q6UX72	B3GNT9	prot1822	Q9P2E7-2	PCDH10	0.198805	0.0198629
prot524	P09619	PDGFRB	prot1283	C9JTE0	MOG	0.198805	0.0198629
prot578	P11717	IGF2R	prot1728	Q9H7Y0	DIPK2B	0.198804	0.0198635
prot934	P50897	PPT1	prot1158	Q13217	DNAJC3	0.198803	0.0198642
prot206	O75882-2	ATRN	prot316	P01700	IGLV147	0.1988	0.0198657
prot725	P21810	BGN	prot1849	Q9UHI8	ADAMTS1	-0.1988	0.0198659
prot1148	Q12841	FSTL1	prot1926	A0A087X054	HYOU1	-0.198796	0.0198686
prot20	A0A0B4J1V0	IGHV315	prot1921	Q9Y2T3	GDA	-0.198795	0.0198693
prot320	P01714	IGLV319	prot1190	E7EUF1	ENPP2	-0.198795	0.0198695
prot50	A6NL88	SHISA7	prot1737	Q9HBR0	SLC38A10	0.198794	0.0198698
prot1761	Q9NQ36-3	SCUBE2	prot1883	Q9ULL4	PLXNB3	0.198794	0.01987
prot555	P10619-2	PPGB	prot1046	E5RJR5	SKP1	-0.198793	0.0198705
prot436	S4R371	FABP3	prot528	P09871	C1S	0.198793	0.0198705
prot524	P09619	PDGFRB	prot1554	Q92859-3	NEO1	0.198793	0.0198706
prot641	P15291-2	B4GT1	prot1897	Q9UNW1	MINPP1	0.198792	0.0198708
prot625	P14543	NID1	prot1611	Q96RW7-2	HMCN1	-0.198792	0.0198712
prot73	O00533	CHL1	prot461	P07108	DBI	0.198792	0.0198713
prot305	P01303	NPY	prot1768	Q9NRN5	OLFML3	0.198791	0.0198716
prot861	P36955	SERPINF1	prot1164	Q13332-3	PTPRS	0.19879	0.019872
prot1722	Q9H4F8	SMOC1	prot1769	Q9NRR1	CYTL1	0.198788	0.0198738
prot725	P21810	BGN	prot1566	Q969H8	MYDGF	0.198782	0.0198773
prot349	P02649	APOE	prot763	P24043	LAMA2	-0.198782	0.0198775
prot598	P13473-2	LAMP2	prot657	P16152	CBR1	-0.198782	0.0198775
prot267	P00450	CP	prot324	P01721	IGLV657	0.198781	0.0198782
prot486	A0A087WTA8	COL1A2	prot665	P16949	STMN1	0.198778	0.0198799
prot385	P03952	KLKB1	prot872	P39060-2	COL18A1	-0.198778	0.0198801
prot1138	Q10469	MGAT2	prot1180	Q13557-8	CAMK2D	0.198777	0.0198807
prot445	P06276	BCHE	prot1254	Q15582	TGFBI	-0.198774	0.0198823
prot1064	P78509	RELN	prot1831	Q9UBR2	CTSZ	0.198773	0.0198834
prot363	P02749	APOH	prot1222	G3V3X5	LTBP2	0.198772	0.0198839
prot891	P43251-4	BTD	prot1190	E7EUF1	ENPP2	0.198772	0.0198839
prot1400	Q7Z5A7-2	TAFA5	prot1848	Q9UHG3	PCYOX1	0.198772	0.0198839
prot1034	P62328	TMSB4X	prot1128	Q08345	DDR1	0.198771	0.0198842
prot147	O60243	HS6ST1	prot489	P08174-6	DAF	0.198766	0.0198873
prot1612	Q96S96	PEBP4	prot1777	Q9NSC7	ST6GALNAC1	0.198766	0.0198874
prot146	O60242	ADGRB3	prot587	P12259	F5	-0.198764	0.0198889
prot761	P23560	BDNF	prot1991	A0A1W2PQ11	CNTN2	0.198764	0.0198889
prot893	P45877	PPIC	prot1993	B4DPQ0	C1R	0.198761	0.0198908
prot933	A0A087WXM8	BCAM	prot1555	Q92876	KLK6	0.198756	0.0198938
prot551	P10451-3	SPP1	prot1120	Q06830	PRDX1	0.198755	0.0198944
prot431	P05160	F13B	prot878	P41222	PTGDS	-0.198755	0.0198945
prot26	A0A0B4J1Y9	IGHV372	prot292	P01034	CST3	-0.198752	0.0198963
prot146	O60242	ADGRB3	prot1800	Q9NZ53	PODXL2	0.198752	0.0198967
prot1046	E5RJR5	SKP1	prot1520	Q8WUJ3	CEMIP	0.198746	0.0199001
prot965	P54802	NAGLU	prot1469	Q8N2S1-2	LTBP4	0.198745	0.0199007
prot93	O14793	MSTN	prot1941	Q9UFM8	NPTN	0.198745	0.0199009
prot738	I6LM06	FGFR3	prot941	P51888	PRELP	-0.198745	0.019901
prot449	P06312	IGKV41	prot1633	Q99972	MYOC	0.19874	0.019904
prot43	A0M8Q6	IGLC7	prot1242	Q15262	PTPRK	-0.198739	0.0199044
prot1617	Q99519	NEU1	prot1807	Q9NZR2	LRP1B	0.198738	0.0199054
prot483	P07942	LAMB1	prot766	P24593	IGFBP5	0.198736	0.0199065
prot35	A0A0C4DH38	IGHV551	prot1386	Q6ZRP7	QSOX2	-0.198736	0.0199069
prot1572	Q96BZ4	PLD4	prot1831	Q9UBR2	CTSZ	0.198731	0.01991
prot1039	P62937	PPIA	prot1146	Q12805-2	FBLN3	-0.198729	0.0199113
prot1287	Q16769	QPCT	prot1549	Q92820	GGH	0.198728	0.0199115
prot1493	Q8NCC3	PLA2G15	prot1634	Q99983	OMD	0.198728	0.0199116
prot928	F8W1B7	MMP14	prot1836	Q9UBX7-1	KLK11	0.198727	0.0199124
prot335	P01860	IGHG3	prot1569	F8WDW9	ESAM	-0.198727	0.0199125
prot1730	Q9H8L6	MMRN2	prot1848	Q9UHG3	PCYOX1	0.198725	0.0199133
prot1608	Q96PQ0	SORCS2	prot1656	Q9BUJ0	ABHD14A	0.198725	0.0199137
prot1472	Q8N3J6-2	CADM2	prot1889	Q9UM47	NOTCH3	0.198724	0.0199141
prot567	P11047	LAMC1	prot1936	Q9Y5Y7	LYVE1	0.198723	0.0199147
prot213	O94766	B3GAT3	prot1147	Q12805-5	FBLN3	-0.198722	0.0199157
prot275	P00738	HP	prot888	P43121	MCAM	-0.19872	0.0199164
prot483	P07942	LAMB1	prot1098	Q02487-2	DSC2	0.19872	0.0199166
prot678	P18065	IGFBP2	prot795	P29218	IMPA1	-0.198719	0.0199173
prot471	P07357	C8A	prot833	P34096	RNASE4	0.198719	0.0199177
prot486	A0A087WTA8	COL1A2	prot1943	Q9Y646	CPQ	0.198713	0.019921
prot477	P07602	PSAP	prot1107	Q04721	NOTCH2	0.198713	0.0199214
prot328	P01780	IGHV37	prot1098	Q02487-2	DSC2	-0.198712	0.0199221
prot347	P02462-2	COL4A1	prot440	P05543	SERPINA7	-0.198711	0.0199224
prot48	A6NGN9	IGLON5	prot1950	Q9Y6X5	ENPP4	0.19871	0.0199234
prot1394	Q7LFX5	CHST15	prot1499	Q8NFT8	DNER	0.198709	0.0199237
prot1766	Q9NR34	MAN1C1	prot1958	V9HW75	NUCB2	0.198709	0.0199238
prot329	P01782	IGHV39	prot1469	Q8N2S1-2	LTBP4	0.198709	0.019924
prot88	O14672	ADAM10	prot206	O75882-2	ATRN	-0.198706	0.0199253
prot82	O14514	ADGRB1	prot1337	Q658N2	WSCD1	0.198706	0.0199258
prot360	D6R934	C1QB	prot531	P09972	ALDOC	0.198705	0.0199262
prot279	P00746	CFD	prot318	P01703	IGLV140	0.198704	0.0199269
prot532	P0C0L4	C4A	prot1182	Q13634-2	CDH18	-0.198702	0.0199282
prot186	O75326	SEMA7A	prot292	P01034	CST3	0.1987	0.0199294
prot270	P00505	GOT2	prot279	P00746	CFD	-0.198699	0.01993
prot372	P02766	TTR	prot1240	Q15256	PTPRR	-0.198699	0.0199303
prot441	P05546	SERPIND1	prot1806	Q9NZP8	C1RL	0.198698	0.0199308
prot589	P12277	CKB	prot1058	P78324	SIRPA	0.198698	0.0199309
prot213	O94766	B3GAT3	prot493	P08253	MMP2	-0.198697	0.0199311
prot376	P02787	TF	prot1681	A0A087WZS0	LYNX1	-0.198696	0.0199319
prot940	P51884	LUM	prot1095	Q01995	TAGLN	0.198695	0.0199324
prot1041	P62993	GRB2	prot1066	P78539-4	SRPX	0.198695	0.0199326
prot1446	Q8IWU5-2	SULF2	prot1977	A0A0G2JRQ6	A0A0G2JRQ6	-0.198694	0.0199332
prot1130	Q08431	MFGE8	prot1320	Q5KU26	COLEC12	0.198692	0.0199343
prot461	P07108	DBI	prot1768	Q9NRN5	OLFML3	0.19869	0.0199357
prot183	O75144	ICOSLG	prot1541	Q92673	SORL1	0.198689	0.0199364
prot1361	Q6UW01	CBLN3	prot1509	Q8TAG5-2	VSTM2A	0.198686	0.0199384
prot912	P48723	HSPA13	prot1024	P61626	LYZ	-0.198685	0.0199388
prot683	P18669	PGAM1	prot1765	Q9NQX7-2	ITM2C	0.198685	0.0199391
prot712	P20933	AGA	prot2031	M0QZL2	MEGF8	0.198684	0.0199394
prot675	P17900	GM2A	prot678	P18065	IGFBP2	0.198684	0.0199394
prot279	P00746	CFD	prot928	F8W1B7	MMP14	0.198683	0.0199402
prot239	H0YI30	GDF11	prot750	P23284	PPIB	0.198682	0.0199407
prot397	P04114	APOB	prot543	P0DP25	CALM1	-0.198682	0.019941
prot338	P01876	IGHA1	prot408	I3L145	SHBG	0.19868	0.0199418
prot1474	Q8N3T6	TMEM132C	prot1946	Q9Y6N6	LAMC3	0.198679	0.0199427
prot453	P06681	C2	prot480	P07737	PFN1	-0.198678	0.0199432
prot493	P08253	MMP2	prot1607	Q96PD5	PGLYRP2	0.198678	0.0199433
prot294	P01042-2	KNG1	prot957	P53634	CTSC	0.198678	0.0199436
prot495	P08493	MGP	prot1850	Q9UHL4	DPP7	-0.198677	0.0199439
prot291	Q5H9A7	TIMP1	prot651	P15924	DSP	0.198676	0.0199447
prot1135	Q09328	MGAT5	prot1187	Q13740-2	ALCAM	0.198675	0.0199455
prot43	A0M8Q6	IGLC7	prot490	P08185	SERPINA6	0.198669	0.0199491
prot741	P22692	IGFBP4	prot744	P22792	CPN2	-0.198667	0.0199502
prot406	P04271	S100B	prot795	P29218	IMPA1	-0.198667	0.0199503
prot1229	Q14DG7	TMEM132B	prot1295	Q29963	HLAC	0.198667	0.0199507
prot82	O14514	ADGRB1	prot1119	Q06828	FMOD	-0.198666	0.0199508
prot744	P22792	CPN2	prot923	G3XAP6	COMP	0.198666	0.0199513
prot459	P06865	HEXA	prot1428	Q86Y38	XYLT1	0.198665	0.0199518
prot1045	P63104	YWHAZ	prot1997	C9J2H1	ITIH5	0.198664	0.0199521
prot1381	Q6YHK3	CD109	prot1883	Q9ULL4	PLXNB3	0.198661	0.0199544
prot877	U3KQG5	CD200	prot1848	Q9UHG3	PCYOX1	0.19866	0.0199551
prot43	A0M8Q6	IGLC7	prot349	P02649	APOE	-0.198659	0.0199558
prot168	O60888-3	CUTA	prot1132	Q08629	SPOCK1	0.198657	0.0199565
prot918	P49257	LMAN1	prot1492	Q8NBS9	TXNDC5	0.198657	0.0199568
prot550	P10451-4	SPP1	prot1728	Q9H7Y0	DIPK2B	0.198657	0.0199568
prot244	O95467	GNAS	prot454	P06727	APOA4	-0.198657	0.0199569
prot287	P01019	AGT	prot1597	Q96KG7	MEGF10	-0.198653	0.0199593
prot941	P51888	PRELP	prot1547	Q92765	FRZB	0.198653	0.0199596
prot1406	Q7Z7G0	ABI3BP	prot1970	A0A0C4DH35	IGHV335	0.198652	0.01996
prot1708	Q9H2A7	CXCL16	prot1997	C9J2H1	ITIH5	0.198651	0.0199605
prot250	O95633-2	FSTL3	prot1071	P80748	IGLV321	0.198647	0.0199632
prot262	P00338	LDHA	prot653	H0YDW7	CD44	0.198644	0.019965
prot71	O00468-6	AGRN	prot1256	Q15768	EFNB3	0.198644	0.0199653
prot277	P00740-2	F9	prot893	P45877	PPIC	-0.198643	0.0199659
prot1603	Q96NZ9	PRAP1	prot2005	E7ESV6	ADGRL3	-0.198642	0.0199663
prot383	P03950	ANG	prot866	P37837	TALDO1	-0.19864	0.0199677
prot12	A0A087WSY6	IGKV3D15	prot1612	Q96S96	PEBP4	-0.198639	0.019968
prot532	P0C0L4	C4A	prot1830	Q9UBQ6	EXTL2	-0.198639	0.0199681
prot1243	Q15293	RCN1	prot1424	Q86VZ4	LRP11	0.198639	0.0199684
prot547	P10253	GAA	prot1941	Q9UFM8	NPTN	0.198636	0.0199701
prot1424	Q86VZ4	LRP11	prot1702	Q9H173	SIL1	0.198635	0.0199709
prot429	P05154	SERPINA5	prot1714	Q9H3G5	CPVL	0.198634	0.0199716
prot1049	P68133	ACTA1	prot1656	Q9BUJ0	ABHD14A	-0.198633	0.019972
prot234	O95185-2	UNC5C	prot360	D6R934	C1QB	0.198632	0.0199724
prot1176	A0A1B0GTP7	ASAH1	prot1196	Q14019	COTL1	0.198631	0.0199734
prot680	P18206-2	VCL	prot1171	F8WC54	ADAM9	0.198628	0.0199753
prot270	P00505	GOT2	prot856	P36222	CHI3L1	0.198627	0.0199757
prot347	P02462-2	COL4A1	prot1553	Q92854	SEMA4D	0.198625	0.0199769
prot903	P47972	NPTX2	prot1950	Q9Y6X5	ENPP4	0.198624	0.0199778
prot1514	Q8TDQ0-2	HAVR2	prot1898	Q9UP79	ADAMTS8	0.198623	0.0199783
prot12	A0A087WSY6	IGKV3D15	prot589	P12277	CKB	-0.198623	0.0199784
prot1722	Q9H4F8	SMOC1	prot1829	Q9UBP4	DKK3	0.198621	0.0199797
prot843	P35443	THBS4	prot1632	Q99969	RARRES2	0.198619	0.019981
prot1287	Q16769	QPCT	prot1831	Q9UBR2	CTSZ	0.198618	0.0199813
prot860	F5H5Q2	ACVR1B	prot1868	Q9UKB5	AJAP1	0.198617	0.0199822
prot322	P01717	IGLV325	prot793	P29120-2	PCSK1	-0.198616	0.0199826
prot393	P04075	ALDOA	prot561	P10721-2	KIT	0.198614	0.0199844
prot1243	Q15293	RCN1	prot1520	Q8WUJ3	CEMIP	0.198613	0.0199845
prot872	P39060-2	COL18A1	prot1943	Q9Y646	CPQ	0.198609	0.019987
prot644	E7ENM0	ELN	prot756	P23470-2	PTPRG	0.198609	0.0199874
prot845	P35555	FBN1	prot1619	Q99538	LGMN	0.198608	0.0199877
prot489	P08174-6	DAF	prot1092	Q01469	FABP5	0.198608	0.0199877
prot445	P06276	BCHE	prot1683	Q9BZR6	RTN4R	0.198606	0.0199891
prot637	P15144	ANPEP	prot1100	Q02809	PLOD1	-0.198604	0.0199907
prot1779	Q9NT22	EMILIN3	prot1835	Q9UBX5	FBLN5	-0.198603	0.0199909
prot334	P01859	IGHG2	prot1185	Q13683-13	ITGA7	0.198603	0.0199911
prot832	P34059	GALNS	prot1162	Q13275-2	SEMA3F	0.198602	0.0199919
prot48	A6NGN9	IGLON5	prot1283	C9JTE0	MOG	0.1986	0.0199927
prot392	P04070	PROC	prot536	J3QS39	UBB	-0.1986	0.0199931
prot406	P04271	S100B	prot1159	Q13228	SELENBP1	-0.1986	0.0199933
prot903	P47972	NPTX2	prot1283	C9JTE0	MOG	0.198599	0.019994
prot438	P05452	CLEC3B	prot1627	Q99784	OLFM1	0.198598	0.0199945
prot107	O15240	VGF	prot491	P08195-2	SLC3A2	0.198597	0.0199949
prot565	P10909-4	CLUS	prot1549	Q92820	GGH	-0.198596	0.0199956
prot441	P05546	SERPIND1	prot1435	Q8IUK8	CBLN2	-0.198594	0.0199971
prot88	O14672	ADAM10	prot201	O75711	SCRG1	0.198586	0.0200018
prot808	P30086	PEBP1	prot1145	Q12797-10	ASPH	0.198586	0.0200018
prot845	P35555	FBN1	prot1807	Q9NZR2	LRP1B	-0.198586	0.0200019
prot1133	Q08ET2	SIGLEC14	prot1646	Q9BRK5	SDF4	0.198586	0.020002
prot729	P22061	PCMT1	prot893	P45877	PPIC	0.198585	0.0200026
prot42	A0A0J9YXX1	IGHV5101	prot346	P02461	COL3A1	-0.198585	0.0200029
prot1603	Q96NZ9	PRAP1	prot1611	Q96RW7-2	HMCN1	-0.198584	0.0200034
prot515	P09382	LGALS1	prot575	P11362-20	FGFR1	0.198583	0.020004
prot952	A0A087X240	EFNA5	prot1007	P60709	ACTB	0.198583	0.0200041
prot581	P12109	COL6A1	prot1285	Q16674	MIA	-0.198582	0.0200043
prot477	P07602	PSAP	prot1101	Q02818	NUCB1	0.19858	0.0200055
prot1565	Q93091	RNASE6	prot1727	Q9H741	C12orf49	0.19858	0.0200057
prot224	O94919	ENDOD1	prot1338	Q68BL7-3	OLFML2A	0.19858	0.020006
prot43	A0M8Q6	IGLC7	prot780	P27169	PON1	0.198577	0.0200075
prot482	P07900	HSP90AA1	prot612	P13796	LCP1	0.198576	0.0200082
prot85	O14594	NCAN	prot555	P10619-2	PPGB	-0.198574	0.0200094
prot486	A0A087WTA8	COL1A2	prot1517	Q8TER0	SNED1	0.198574	0.0200098
prot732	P22303	ACHE	prot1229	Q14DG7	TMEM132B	0.198573	0.0200101
prot468	E9PEK4	CSF1R	prot499	P08572	COL4A2	0.198573	0.0200102
prot707	P20774	OGN	prot1897	Q9UNW1	MINPP1	0.19857	0.020012
prot712	P20933	AGA	prot1890	Q9UMF0	ICAM5	0.19857	0.0200125
prot784	P27824	CANX	prot1653	Q9BTY2	FUCA2	0.198569	0.0200127
prot503	P08603	CFH	prot1152	Q12913	PTPRJ	0.198569	0.0200129
prot48	A6NGN9	IGLON5	prot222	O94910	ADGRL1	0.198568	0.0200131
prot120	O43291	SPINT2	prot1545	Q92743	HTRA1	0.198568	0.0200131
prot65	O00339-2	MATN2	prot653	H0YDW7	CD44	0.198567	0.020014
prot491	P08195-2	SLC3A2	prot912	P48723	HSPA13	0.198567	0.0200142
prot1148	Q12841	FSTL1	prot1590	Q96ID5	IGSF21	-0.198566	0.0200147
prot874	P40189	IL6ST	prot1634	Q99983	OMD	0.198562	0.0200171
prot2	A0A075B6I0	IGLV861	prot1416	Q86TY3-2	CN037	-0.198562	0.0200171
prot1611	Q96RW7-2	HMCN1	prot1871	Q9UKM7	MAN1B1	0.198561	0.0200178
prot216	O94772	LY6H	prot863	P36980-2	FHR2	-0.198559	0.0200192
prot776	P25774-2	CTSS	prot1137	Q0P6D2	DIPK1C	-0.198559	0.0200192
prot226	O94933	SLITRK3	prot1559	Q92932	PTPRN2	0.198553	0.0200228
prot228	O94985	CLSTN1	prot1617	Q99519	NEU1	0.198553	0.0200229
prot279	P00746	CFD	prot1425	Q86X29-6	LSR	-0.198551	0.0200241
prot921	P49641	MAN2A2	prot1907	Q9Y240	CLEC11A	0.198551	0.0200242
prot1721	Q9H4D0	CLSTN2	prot1740	Q9HC38-2	GLOD4	0.19855	0.0200246
prot262	P00338	LDHA	prot1603	Q96NZ9	PRAP1	-0.198549	0.0200258
prot124	O43405	COCH	prot1447	Q8IWV2	CNTN4	0.198548	0.0200259
prot479	P07711	CTSL	prot1371	Q6UX73-2	C16orf89	0.198548	0.0200261
prot1039	P62937	PPIA	prot1902	Q9UQ52	CNTN6	0.198546	0.0200274
prot527	A0A087X0D5	CTSH	prot554	P10599	TXN	0.198546	0.0200275
prot1265	Q15904	ATP6AP1	prot1946	Q9Y6N6	LAMC3	0.198546	0.0200276
prot1119	Q06828	FMOD	prot1819	Q9P232	CNTN3	-0.198544	0.0200285
prot695	P19835	CEL	prot921	P49641	MAN2A2	-0.198544	0.0200285
prot608	P13671	C6	prot706	P20742	PZP	0.198543	0.0200296
prot270	P00505	GOT2	prot307	P01591	JCHAIN	-0.198542	0.02003
prot498	P08571	CD14	prot1684	A0A0A0MR20	CNTNAP4	0.198541	0.0200306
prot454	P06727	APOA4	prot1681	A0A087WZS0	LYNX1	-0.19854	0.0200312
prot202	O75752	B3GALNT1	prot1493	Q8NCC3	PLA2G15	0.198539	0.0200317
prot750	P23284	PPIB	prot761	P23560	BDNF	0.198538	0.0200324
prot893	P45877	PPIC	prot1612	Q96S96	PEBP4	0.198538	0.0200324
prot1768	Q9NRN5	OLFML3	prot1862	Q9UJJ9	GNPTG	0.198538	0.0200327
prot995	P57087	JAM2	prot1433	Q8IUC8	GALNT13	0.198537	0.0200334
prot1286	Q16706	MAN2A1	prot1656	Q9BUJ0	ABHD14A	0.198535	0.0200343
prot1104	Q03167-2	TGFBR3	prot1211	Q14508	WFDC2	-0.198534	0.0200352
prot375	G3V0E5	TFRC	prot1665	Q9BX67	JAM3	0.198532	0.0200365
prot1137	Q0P6D2	DIPK1C	prot1693	Q9GZX9	TWSG1	0.198531	0.0200368
prot317	P01701	IGLV151	prot923	G3XAP6	COMP	0.198527	0.0200396
prot677	A6XND0	IGFBP3	prot1347	Q6KC79-2	NIPBL	0.198527	0.0200396
prot294	P01042-2	KNG1	prot749	P23142-4	FBLN1	-0.198525	0.0200408
prot1095	Q01995	TAGLN	prot1214	Q14520-2	HABP2	-0.198525	0.0200409
prot148	O60245	PCDH7	prot741	P22692	IGFBP4	-0.198524	0.0200415
prot1229	Q14DG7	TMEM132B	prot1977	A0A0G2JRQ6	A0A0G2JRQ6	-0.198522	0.0200425
prot749	P23142-4	FBLN1	prot1026	P61769	B2M	-0.198522	0.0200426
prot1180	Q13557-8	CAMK2D	prot1502	Q8NFZ8	CADM4	0.198519	0.0200448
prot912	P48723	HSPA13	prot1406	Q7Z7G0	ABI3BP	-0.198518	0.0200451
prot363	P02749	APOH	prot567	P11047	LAMC1	-0.198518	0.0200455
prot391	P04066	FUCA1	prot1831	Q9UBR2	CTSZ	0.198516	0.0200464
prot476	P07585	DCN	prot808	P30086	PEBP1	0.198516	0.0200466
prot159	O60568	PLOD3	prot1327	Q5VSG8	MANEAL	-0.198515	0.020047
prot447	P06307	CCK	prot1417	Q86UD1	OAF	0.198515	0.0200472
prot979	P55283	CDH4	prot1804	B4E3Q4	ADA2	-0.198514	0.0200476
prot459	P06865	HEXA	prot1666	Q9BXJ3	C1QTNF4	0.198514	0.0200481
prot1313	Q5FWE3-3	PRRT3	prot1587	Q96HD1	CRELD1	0.198512	0.0200495
prot808	P30086	PEBP1	prot1209	Q14393-2	GAS6	0.198509	0.020051
prot1434	Q8IUK5	PLXDC1	prot1702	Q9H173	SIL1	0.198508	0.0200516
prot347	P02462-2	COL4A1	prot684	P19021	PAM	0.198506	0.0200529
prot896	I3L0N3	NSF	prot1740	Q9HC38-2	GLOD4	0.198505	0.0200534
prot984	P55290	CDH13	prot1145	Q12797-10	ASPH	0.198504	0.0200543
prot677	A6XND0	IGFBP3	prot1722	Q9H4F8	SMOC1	-0.198501	0.0200561
prot465	P07225	PROS1	prot1729	Q9H8J5	MANSC1	-0.1985	0.0200568
prot756	P23470-2	PTPRG	prot1381	Q6YHK3	CD109	0.1985	0.020057
prot184	O75173	ADAMTS4	prot838	P35052	GPC1	0.198499	0.0200572
prot386	P03973	SLPI	prot808	P30086	PEBP1	-0.198499	0.0200577
prot1167	Q13404	UBE2V1	prot1646	Q9BRK5	SDF4	0.198496	0.0200591
prot127	O43505	B4GAT1	prot543	P0DP25	CALM1	0.198496	0.0200592
prot359	P02745	C1QA	prot1348	Q6MZW2	FSTL4	-0.198494	0.0200604
prot406	P04271	S100B	prot1227	Q14C87	TMEM132D	-0.198492	0.0200622
prot320	P01714	IGLV319	prot574	P11279	LAMP1	-0.19849	0.0200629
prot23	A0A0B4J1X5	IGHV374	prot1437	Q8IUX7	AEBP1	-0.198488	0.0200643
prot1794	Q9NY97-2	B3GN2	prot1803	Q9NZC2-2	TREM2	0.198488	0.0200644
prot272	P00558	PGK1	prot707	P20774	OGN	0.198488	0.0200644
prot270	P00505	GOT2	prot1498	Q8NFP4	MDGA1	0.198488	0.0200646
prot1328	A0A0A0MQY7	CACHD1	prot1835	Q9UBX5	FBLN5	-0.198487	0.0200651
prot334	P01859	IGHG2	prot441	P05546	SERPIND1	0.198486	0.0200655
prot833	P34096	RNASE4	prot1776	Q9NS98	SEMA3G	-0.198485	0.0200665
prot547	P10253	GAA	prot1344	A0A0G2JM94	LAIR1	0.198484	0.020067
prot333	P01857	IGHG1	prot365	P02751	FN1	-0.198483	0.0200677
prot763	P24043	LAMA2	prot1285	Q16674	MIA	0.19848	0.0200698
prot1232	Q15063	POSTN	prot1501	Q8NFZ4	NLGN2	-0.198479	0.02007
prot1118	Q06481	APLP2	prot1284	Q16658	FSCN1	0.198479	0.02007
prot1424	Q86VZ4	LRP11	prot1603	Q96NZ9	PRAP1	-0.198479	0.0200701
prot1471	A0A0C4DGI5	TAFA2	prot2020	G3XAK1	MST1	-0.198479	0.0200705
prot1222	G3V3X5	LTBP2	prot1325	Q5T848	GPR158	-0.198478	0.0200711
prot628	P14618-2	PKM	prot826	P31946-2	1433B	0.198477	0.0200713
prot281	P00748	F12	prot796	P29279-2	CTGF	-0.198476	0.0200721
prot61	O00264	PGRMC1	prot422	P05060	CHGB	0.198473	0.0200739
prot436	S4R371	FABP3	prot686	P19022	CDH2	0.198472	0.0200745
prot777	P26038	MSN	prot940	P51884	LUM	0.19847	0.020076
prot347	P02462-2	COL4A1	prot533	P0C0L5	C4B	0.198469	0.0200766
prot277	P00740-2	F9	prot346	P02461	COL3A1	0.198468	0.0200772
prot289	P01024	C3	prot1062	P78417	GSTO1	-0.198468	0.0200773
prot708	P20827	EFNA1	prot964	E9PG71	EPHA4	0.198466	0.0200785
prot43	A0M8Q6	IGLC7	prot1192	Q13867	BLMH	-0.198465	0.0200791
prot1348	Q6MZW2	FSTL4	prot1758	Q9NPH3-2	IL1RAP	-0.198463	0.0200804
prot272	P00558	PGK1	prot294	P01042-2	KNG1	-0.198461	0.0200817
prot1147	Q12805-5	FBLN3	prot1829	Q9UBP4	DKK3	0.19846	0.0200826
prot248	O95502	NPTXR	prot1962	A0A087X1V2	NCAM1	0.198459	0.0200827
prot1124	Q08174-2	PCDH1	prot1862	Q9UJJ9	GNPTG	-0.198459	0.0200832
prot421	P05026-2	AT1B1	prot732	P22303	ACHE	0.198458	0.0200835
prot43	A0M8Q6	IGLC7	prot1219	Q14697	GANAB	-0.198457	0.0200845
prot1400	Q7Z5A7-2	TAFA5	prot1541	Q92673	SORL1	0.198456	0.0200849
prot1343	Q6FHJ7	SFRP4	prot1595	Q96JF0	ST6GAL2	-0.198455	0.0200853
prot308	P01594	IGKV133	prot1708	Q9H2A7	CXCL16	-0.198454	0.020086
prot843	P35443	THBS4	prot1280	Q16627	CCL14	-0.198454	0.0200863
prot44	A1L4H1	SSC5D	prot1595	Q96JF0	ST6GAL2	-0.198452	0.0200876
prot861	P36955	SERPINF1	prot1394	Q7LFX5	CHST15	0.198451	0.0200881
prot1509	Q8TAG5-2	VSTM2A	prot1769	Q9NRR1	CYTL1	0.198451	0.0200883
prot410	P04406	GAPDH	prot1425	Q86X29-6	LSR	0.19845	0.0200887
prot590	P12318-2	FCGR2A	prot959	P54289-2	CACNA2D1	0.198448	0.0200904
prot167	O60883	GPR37L1	prot1327	Q5VSG8	MANEAL	0.198447	0.0200906
prot279	P00746	CFD	prot1159	Q13228	SELENBP1	-0.198445	0.0200918
prot466	P07237	P4HB	prot1907	Q9Y240	CLEC11A	0.198445	0.020092
prot965	P54802	NAGLU	prot1533	Q8WZA1	POMGNT1	-0.198444	0.0200924
prot1081	P98160	HSPG2	prot1397	Q7Z3B1	NEGR1	-0.198443	0.0200933
prot565	P10909-4	CLUS	prot1653	Q9BTY2	FUCA2	0.198441	0.0200944
prot1327	Q5VSG8	MANEAL	prot1835	Q9UBX5	FBLN5	0.198441	0.0200948
prot625	P14543	NID1	prot2020	G3XAK1	MST1	-0.19844	0.020095
prot607	P13667	PDIA4	prot760	P23528	CFL1	0.198439	0.020096
prot400	P04180	LCAT	prot404	P04217	A1BG	-0.198438	0.0200963
prot796	P29279-2	CTGF	prot1458	Q8IZP7	HS6ST3	0.198438	0.0200967
prot479	P07711	CTSL	prot1730	Q9H8L6	MMRN2	0.198437	0.020097
prot146	O60242	ADGRB3	prot1183	Q13641	TPBG	0.198436	0.0200977
prot271	P00533-4	EGFR	prot859	P36871	PGM1	0.198436	0.020098
prot275	P00738	HP	prot713	P21246	PTN	-0.198435	0.0200986
prot471	P07357	C8A	prot1561	A0A0U1RR20	PRG4	0.198434	0.0200988
prot570	P11142	HSPA8	prot891	P43251-4	BTD	0.198433	0.0200994
prot213	O94766	B3GAT3	prot979	P55283	CDH4	0.198433	0.0200995
prot324	P01721	IGLV657	prot1328	A0A0A0MQY7	CACHD1	-0.198429	0.0201024
prot239	H0YI30	GDF11	prot1782	Q9NTU7	CBLN4	0.198427	0.0201034
prot45	A2NJV5	IGKV229	prot1949	Q9Y6R7	FCGBP	0.198426	0.0201042
prot313	P01619	IGKV320	prot429	P05154	SERPINA5	0.198426	0.0201042
prot1646	Q9BRK5	SDF4	prot1963	A0A096LPE2	SAA2-SAA4	-0.198425	0.0201046
prot533	P0C0L5	C4B	prot602	P13591	NCAM1	-0.198425	0.0201047
prot532	P0C0L4	C4A	prot561	P10721-2	KIT	-0.198425	0.0201048
prot426	P05090	APOD	prot1308	Q53RD9	FBLN7	-0.198425	0.020105
prot582	P12110	COL6A2	prot1100	Q02809	PLOD1	0.198424	0.0201055
prot429	P05154	SERPINA5	prot1491	Q8NBP7	PCSK9	-0.198419	0.0201089
prot543	P0DP25	CALM1	prot879	P41271	NBL1	0.198418	0.0201089
prot332	P01834	IGKC	prot489	P08174-6	DAF	0.198418	0.020109
prot750	P23284	PPIB	prot1580	Q96FE5-2	LINGO1	0.198415	0.0201109
prot1007	P60709	ACTB	prot1070	P80723	BASP1	0.198415	0.0201111
prot1344	A0A0G2JM94	LAIR1	prot1487	Q8NBI6	XXYLT1	0.198411	0.020114
prot206	O75882-2	ATRN	prot1907	Q9Y240	CLEC11A	-0.19841	0.0201141
prot305	P01303	NPY	prot485	P07998	RNASE1	0.198408	0.0201154
prot421	P05026-2	AT1B1	prot1416	Q86TY3-2	CN037	0.198403	0.0201187
prot912	P48723	HSPA13	prot1066	P78539-4	SRPX	0.198403	0.0201191
prot23	A0A0B4J1X5	IGHV374	prot1827	Q9UBG0	MRC2	-0.198402	0.0201196
prot1124	Q08174-2	PCDH1	prot1199	Q14114-3	LRP8	0.198396	0.0201232
prot914	P48740-2	MASP1	prot1026	P61769	B2M	-0.198395	0.0201237
prot866	P37837	TALDO1	prot1242	Q15262	PTPRK	0.198395	0.0201239
prot91	O14786	NRP1	prot749	P23142-4	FBLN1	0.198395	0.0201243
prot494	P08294	SOD3	prot655	P16112-2	ACAN	-0.198393	0.0201254
prot1312	Q5BLP8	C4orf48	prot1666	Q9BXJ3	C1QTNF4	-0.198392	0.020126
prot445	P06276	BCHE	prot678	P18065	IGFBP2	-0.198391	0.0201262
prot386	P03973	SLPI	prot668	P17174	GOT1	-0.198391	0.0201263
prot778	P26572	MGAT1	prot1656	Q9BUJ0	ABHD14A	0.19839	0.0201269
prot1032	P61981	YWHAG	prot1337	Q658N2	WSCD1	0.19839	0.0201275
prot802	P29966	MARCKS	prot1683	Q9BZR6	RTN4R	0.198389	0.0201277
prot1257	Q15782-6	CHI3L2	prot1921	Q9Y2T3	GDA	-0.198388	0.0201282
prot145	A2A3C1	ADGRB2	prot1657	Q9BUN1	C1orf56	0.198388	0.0201283
prot1337	Q658N2	WSCD1	prot1411	Q86SF2	GALNT7	0.198388	0.0201286
prot1114	Q05707-2	COL14A1	prot1501	Q8NFZ4	NLGN2	0.198387	0.0201291
prot1707	Q5T123	SH3BGRL3	prot1710	Q9H2E6	SEMA6A	0.198387	0.0201291
prot185	O75223	GGCT	prot306	P01344	IGF2	-0.198387	0.0201293
prot115	O43157-2	PLXNB1	prot275	P00738	HP	-0.198384	0.0201307
prot653	H0YDW7	CD44	prot1239	Q15223	NECTIN1	0.198384	0.0201309
prot1222	G3V3X5	LTBP2	prot1759	Q9NPR2-2	SEM4B	-0.198383	0.0201314
prot711	P20916-2	MAG	prot1098	Q02487-2	DSC2	0.198383	0.0201318
prot935	B1AKY9	ATP1A2	prot1101	Q02818	NUCB1	0.198378	0.0201352
prot547	P10253	GAA	prot686	P19022	CDH2	0.198375	0.0201368
prot486	A0A087WTA8	COL1A2	prot506	P08697	SERPINF2	0.198375	0.0201369
prot638	P15151-3	PVR	prot1286	Q16706	MAN2A1	0.198372	0.0201389
prot862	P36957	DLST	prot1777	Q9NSC7	ST6GALNAC1	0.198369	0.0201407
prot872	P39060-2	COL18A1	prot1518	Q8TEU8	WFIKKN2	0.198367	0.0201417
prot503	P08603	CFH	prot1657	Q9BUN1	C1orf56	-0.198367	0.020142
prot288	P01023	A2M	prot1984	A0A0U1RQC5	NRXN3	-0.198366	0.0201427
prot184	O75173	ADAMTS4	prot1032	P61981	YWHAG	0.198365	0.0201433
prot396	A0A0A0MSC4	PDGFA	prot574	P11279	LAMP1	0.198365	0.0201435
prot73	O00533	CHL1	prot741	P22692	IGFBP4	-0.198364	0.0201441
prot61	O00264	PGRMC1	prot979	P55283	CDH4	0.198363	0.0201444
prot619	P14174	MIF	prot1306	Q53EL9-3	SEZ6	0.198362	0.0201451
prot979	P55283	CDH4	prot1561	A0A0U1RR20	PRG4	-0.198361	0.0201458
prot861	P36955	SERPINF1	prot1860	Q9UJA9	ENPP5	-0.198361	0.020146
prot391	P04066	FUCA1	prot673	P17677	GAP43	0.19836	0.0201465
prot747	P23083	IGHV12	prot876	P40926	MDH2	-0.198357	0.0201482
prot630	P14625	HSP90B1	prot1498	Q8NFP4	MDGA1	0.198356	0.0201492
prot438	P05452	CLEC3B	prot763	P24043	LAMA2	0.198354	0.02015
prot147	O60243	HS6ST1	prot590	P12318-2	FCGR2A	0.198353	0.0201508
prot459	P06865	HEXA	prot1369	Q6UX71	PLXDC2	0.198353	0.020151
prot308	P01594	IGKV133	prot1707	Q5T123	SH3BGRL3	-0.198352	0.0201513
prot1062	P78417	GSTO1	prot1849	Q9UHI8	ADAMTS1	0.198352	0.0201514
prot290	P01031	C5	prot706	P20742	PZP	0.198352	0.0201518
prot184	O75173	ADAMTS4	prot1763	A0A0C4DFP6	CRTAC1	0.198351	0.0201525
prot306	P01344	IGF2	prot1813	Q9P0K9	FRRS1L	-0.19835	0.0201526
prot630	P14625	HSP90B1	prot1743	Q9HC57	WFDC1	0.19835	0.0201526
prot1572	Q96BZ4	PLD4	prot1834	Q9UBX1	CTSF	0.198348	0.0201539
prot2	A0A075B6I0	IGLV861	prot2011	E9PL83	ADM	-0.198347	0.0201549
prot318	P01703	IGLV140	prot1387	Q6ZSJ9	SHISA6	-0.198345	0.0201558
prot555	P10619-2	PPGB	prot828	P32004-3	L1CAM	-0.198344	0.0201564
prot741	P22692	IGFBP4	prot1744	Q9HCB6	SPON1	0.198342	0.0201581
prot557	P10643	C7	prot1046	E5RJR5	SKP1	-0.198341	0.0201585
prot306	P01344	IGF2	prot988	E9PLK3	NPEPPS	-0.198341	0.0201588
prot190	O75368	SH3BGRL	prot1092	Q01469	FABP5	0.19834	0.0201592
prot239	H0YI30	GDF11	prot317	P01701	IGLV151	-0.198339	0.0201596
prot893	P45877	PPIC	prot1860	Q9UJA9	ENPP5	0.198337	0.0201613
prot1618	Q99523	SORT1	prot1829	Q9UBP4	DKK3	0.198336	0.0201617
prot1003	P60174-1	TPI1	prot1799	Q9NZ08	ERAP1	0.198336	0.0201617
prot750	P23284	PPIB	prot963	F8W9W0	EPHA5	0.198336	0.020162
prot310	P01599	IGKV117	prot1649	Q9BS26	ERP44	-0.198335	0.0201624
prot1437	Q8IUX7	AEBP1	prot1609	Q96PX8	SLITRK1	-0.198331	0.0201647
prot762	P23582	NPPC	prot1268	Q16270	IGFBP7	-0.19833	0.0201657
prot584	P12111	COL6A3	prot1104	Q03167-2	TGFBR3	0.198329	0.0201663
prot308	P01594	IGKV133	prot1139	Q10471	GALNT2	-0.198327	0.0201673
prot73	O00533	CHL1	prot688	P19320	VCAM1	0.198324	0.0201697
prot479	P07711	CTSL	prot1355	Q6PCB0	VWA1	0.198318	0.020173
prot355	P02679	FGG	prot1889	Q9UM47	NOTCH3	0.198318	0.0201731
prot608	P13671	C6	prot625	P14543	NID1	-0.198317	0.0201738
prot364	P02750	LRG1	prot567	P11047	LAMC1	-0.198317	0.0201739
prot23	A0A0B4J1X5	IGHV374	prot735	A0A087X1J7	GPX3	-0.198317	0.020174
prot1787	Q9NX62	IMPAD1	prot1944	Q9Y653-2	ADGRG1	0.198316	0.0201746
prot528	P09871	C1S	prot1683	Q9BZR6	RTN4R	-0.198316	0.0201747
prot540	P0DMV9	HSPA1A	prot1977	A0A0G2JRQ6	A0A0G2JRQ6	-0.198316	0.020175
prot363	P02749	APOH	prot561	P10721-2	KIT	-0.198315	0.0201752
prot620	P14207	FOLR2	prot1882	Q9ULI3	HEG1	-0.198315	0.0201756
prot832	P34059	GALNS	prot1243	Q15293	RCN1	0.198313	0.0201763
prot1158	Q13217	DNAJC3	prot1654	Q9BU40-2	CRDL1	0.198313	0.0201765
prot82	O14514	ADGRB1	prot675	P17900	GM2A	0.198313	0.0201766
prot1107	Q04721	NOTCH2	prot1478	Q8N475-2	FSTL5	0.198308	0.02018
prot779	P26992	CNTFR	prot1743	Q9HC57	WFDC1	0.198307	0.0201805
prot744	P22792	CPN2	prot1634	Q99983	OMD	-0.198307	0.0201807
prot443	P05937	CALB1	prot1209	Q14393-2	GAS6	0.198306	0.020181
prot878	P41222	PTGDS	prot1202	Q14165	MLEC	0.198306	0.0201813
prot348	P02647	APOA1	prot547	P10253	GAA	-0.198305	0.0201818
prot628	P14618-2	PKM	prot1993	B4DPQ0	C1R	0.198302	0.0201836
prot1547	Q92765	FRZB	prot2038	V9GYM3	APOA2	-0.1983	0.0201849
prot472	P07358	C8B	prot1549	Q92820	GGH	0.198299	0.0201853
prot1064	P78509	RELN	prot1425	Q86X29-6	LSR	0.198298	0.0201863
prot699	F8WE86	TCN2	prot890	P43234	CTSO	0.198296	0.0201875
prot1338	Q68BL7-3	OLFML2A	prot1711	Q9H2X0	CHRD	0.198294	0.0201886
prot842	P35442	THBS2	prot1046	E5RJR5	SKP1	-0.198294	0.020189
prot216	O94772	LY6H	prot1413	Q86SR1	GALNT10	0.198293	0.0201893
prot482	P07900	HSP90AA1	prot1834	Q9UBX1	CTSF	0.198293	0.0201897
prot354	P02675	FGB	prot637	P15144	ANPEP	0.198291	0.0201905
prot975	P55083	MFAP4	prot1182	Q13634-2	CDH18	-0.198291	0.0201906
prot1354	Q6P9A2	GALNT18	prot1803	Q9NZC2-2	TREM2	0.19829	0.0201913
prot618	P14151	SELL	prot683	P18669	PGAM1	0.198288	0.0201925
prot1406	Q7Z7G0	ABI3BP	prot1693	Q9GZX9	TWSG1	0.198287	0.0201931
prot348	P02647	APOA1	prot1766	Q9NR34	MAN1C1	-0.198287	0.0201935
prot4	A0A075B6I9	IGLV746	prot1624	D6RGG3	COL12A1	0.198284	0.0201952
prot124	O43405	COCH	prot1882	Q9ULI3	HEG1	0.198283	0.0201957
prot317	P01701	IGLV151	prot677	A6XND0	IGFBP3	0.198283	0.0201959
prot872	P39060-2	COL18A1	prot1868	Q9UKB5	AJAP1	-0.198282	0.0201965
prot71	O00468-6	AGRN	prot494	P08294	SOD3	0.198279	0.0201985
prot98	O15031	PLXNB2	prot329	P01782	IGHV39	-0.198276	0.0202
prot999	R4GMM9	NXPH1	prot1849	Q9UHI8	ADAMTS1	0.198275	0.0202007
prot657	P16152	CBR1	prot862	P36957	DLST	0.198274	0.0202014
prot1394	Q7LFX5	CHST15	prot1684	A0A0A0MR20	CNTNAP4	0.198274	0.0202017
prot589	P12277	CKB	prot1842	Q9UGM5	FETUB	-0.198273	0.0202024
prot333	P01857	IGHG1	prot1145	Q12797-10	ASPH	-0.198272	0.0202032
prot146	O60242	ADGRB3	prot1198	Q14112	NID2	-0.198271	0.0202034
prot708	P20827	EFNA1	prot1612	Q96S96	PEBP4	0.198271	0.0202037
prot4	A0A075B6I9	IGLV746	prot1381	Q6YHK3	CD109	-0.198269	0.0202048
prot903	P47972	NPTX2	prot1962	A0A087X1V2	NCAM1	0.198268	0.0202058
prot1182	Q13634-2	CDH18	prot1857	Q9UIW2	PLXNA1	0.198267	0.0202059
prot712	P20933	AGA	prot1211	Q14508	WFDC2	0.198263	0.0202087
prot493	P08253	MMP2	prot879	P41271	NBL1	-0.198263	0.0202088
prot350	K7ERI9	APOC1	prot979	P55283	CDH4	-0.198258	0.0202117
prot589	P12277	CKB	prot1970	A0A0C4DH35	IGHV335	-0.198256	0.0202131
prot1566	Q969H8	MYDGF	prot1711	Q9H2X0	CHRD	0.198256	0.0202133
prot103	O15197-3	EPHB6	prot1196	Q14019	COTL1	0.198254	0.0202145
prot359	P02745	C1QA	prot1681	A0A087WZS0	LYNX1	0.198251	0.0202166
prot1684	A0A0A0MR20	CNTNAP4	prot1958	V9HW75	NUCB2	0.198251	0.0202166
prot1377	Q6UXK5	LRRN1	prot1997	C9J2H1	ITIH5	0.19825	0.0202168
prot1478	Q8N475-2	FSTL5	prot1848	Q9UHG3	PCYOX1	0.19825	0.0202168
prot186	O75326	SEMA7A	prot1638	Q9BQ16	SPOCK3	0.198249	0.0202176
prot244	O95467	GNAS	prot1609	Q96PX8	SLITRK1	0.198244	0.0202211
prot829	P32119	PRDX2	prot1117	H0YNK6	TYRO3	0.198243	0.0202215
prot364	P02750	LRG1	prot1062	P78417	GSTO1	-0.198242	0.0202221
prot540	P0DMV9	HSPA1A	prot1171	F8WC54	ADAM9	0.198239	0.020224
prot426	P05090	APOD	prot581	P12109	COL6A1	-0.198237	0.0202256
prot1104	Q03167-2	TGFBR3	prot1945	Q9Y696	CLIC4	0.198236	0.020226
prot1343	Q6FHJ7	SFRP4	prot1381	Q6YHK3	CD109	0.198235	0.0202264
prot582	P12110	COL6A2	prot2006	E7ETH0	CFI	-0.198231	0.0202293
prot88	O14672	ADAM10	prot1425	Q86X29-6	LSR	0.19823	0.0202297
prot1192	Q13867	BLMH	prot1907	Q9Y240	CLEC11A	0.19823	0.0202298
prot373	P02774	GC	prot1569	F8WDW9	ESAM	-0.19823	0.0202301
prot197	O75509	TNFRSF21	prot604	P13611	VCAN	0.198229	0.0202305
prot346	P02461	COL3A1	prot1615	Q99435-4	NELL2	-0.198229	0.0202308
prot541	P0DOY3	IGLC3	prot1831	Q9UBR2	CTSZ	-0.198228	0.0202313
prot88	O14672	ADAM10	prot988	E9PLK3	NPEPPS	0.198227	0.0202316
prot361	P02747	C1QC	prot985	P55291	CDH15	-0.198227	0.0202319
prot216	O94772	LY6H	prot1617	Q99519	NEU1	-0.198226	0.0202322
prot494	P08294	SOD3	prot1316	Q5JRA6-2	MIA3	-0.198226	0.0202327
prot1066	P78539-4	SRPX	prot1128	Q08345	DDR1	0.198225	0.0202333
prot978	P55268	LAMB2	prot1877	A0A0D9SEP4	NRXN1	0.198224	0.0202336
prot279	P00746	CFD	prot1570	Q96AQ6-2	PBXIP1	-0.198222	0.0202348
prot686	P19022	CDH2	prot1943	Q9Y646	CPQ	0.19822	0.0202361
prot387	P04003	C4BPA	prot1117	H0YNK6	TYRO3	-0.19822	0.0202363
prot647	P15586	GNS	prot1897	Q9UNW1	MINPP1	0.198219	0.0202373
prot1048	P63313	TMSB10	prot1351	Q6NW40	RGMB	0.198216	0.0202388
prot1123	Q07954	LRP1	prot1284	Q16658	FSCN1	0.198215	0.0202393
prot69	F8W785	GOLIM4	prot1167	Q13404	UBE2V1	0.198215	0.0202393
prot498	P08571	CD14	prot733	P22304	IDS	0.198215	0.0202395
prot1355	Q6PCB0	VWA1	prot1653	Q9BTY2	FUCA2	0.198213	0.0202412
prot678	P18065	IGFBP2	prot1034	P62328	TMSB4X	0.198212	0.0202413
prot250	O95633-2	FSTL3	prot1950	Q9Y6X5	ENPP4	-0.198211	0.0202419
prot888	P43121	MCAM	prot1561	A0A0U1RR20	PRG4	-0.198211	0.020242
prot147	O60243	HS6ST1	prot250	O95633-2	FSTL3	-0.198211	0.0202423
prot306	P01344	IGF2	prot359	P02745	C1QA	0.198209	0.0202437
prot1185	Q13683-13	ITGA7	prot1325	Q5T848	GPR158	-0.198205	0.0202458
prot404	P04217	A1BG	prot1406	Q7Z7G0	ABI3BP	0.198205	0.0202461
prot1449	Q8IWY4	SCUBE1	prot1501	Q8NFZ4	NLGN2	-0.198205	0.0202462
prot732	P22303	ACHE	prot2025	H3BLU2	LSAMP	0.198204	0.0202469
prot232	O95158	NXPH4	prot338	P01876	IGHA1	-0.1982	0.0202491
prot266	P00441	SOD1	prot1882	Q9ULI3	HEG1	-0.1982	0.0202494
prot51	A6NLU5	VSTM2B	prot349	P02649	APOE	0.198199	0.0202497
prot301	P01210	PENK	prot307	P01591	JCHAIN	-0.198198	0.0202505
prot1572	Q96BZ4	PLD4	prot1649	Q9BS26	ERP44	0.198197	0.0202512
prot269	P00492	HPRT1	prot1803	Q9NZC2-2	TREM2	0.198197	0.0202513
prot361	P02747	C1QC	prot1201	Q14126	DSG2	0.198197	0.0202514
prot472	P07358	C8B	prot1799	Q9NZ08	ERAP1	-0.198194	0.020253
prot1034	P62328	TMSB4X	prot1459	Q8IZS8	CACNA2D3	0.198194	0.0202531
prot892	P43652	AFM	prot1505	Q8NHP8	PLBD2	-0.198192	0.0202541
prot8	P01615	IGKV2D28	prot196	A0A0A0MRU5	A0A0A0MRU5	-0.198191	0.0202547
prot489	P08174-6	DAF	prot777	P26038	MSN	-0.198191	0.0202548
prot284	P01008	SERPINC1	prot547	P10253	GAA	-0.198191	0.0202549
prot201	O75711	SCRG1	prot1157	Q13214-2	SEMA3B	0.198189	0.0202562
prot478	P07686	HEXB	prot1045	P63104	YWHAZ	0.198186	0.0202582
prot438	P05452	CLEC3B	prot1556	Q92896	GLG1	0.198185	0.020259
prot1328	A0A0A0MQY7	CACHD1	prot1425	Q86X29-6	LSR	0.198182	0.0202606
prot229	O94991	SLITRK5	prot1565	Q93091	RNASE6	-0.198181	0.0202613
prot190	O75368	SH3BGRL	prot329	P01782	IGHV39	-0.19818	0.0202623
prot935	B1AKY9	ATP1A2	prot1649	Q9BS26	ERP44	0.19818	0.0202623
prot350	K7ERI9	APOC1	prot393	P04075	ALDOA	-0.19818	0.0202624
prot88	O14672	ADAM10	prot1673	A0A087X0T8	CADM1	0.198178	0.0202637
prot550	P10451-4	SPP1	prot1617	Q99519	NEU1	0.198175	0.0202651
prot443	P05937	CALB1	prot1416	Q86TY3-2	CN037	0.198174	0.0202662
prot284	P01008	SERPINC1	prot1945	Q9Y696	CLIC4	-0.198173	0.0202667
prot860	F5H5Q2	ACVR1B	prot1963	A0A096LPE2	SAA2-SAA4	-0.198173	0.0202668
prot957	P53634	CTSC	prot1458	Q8IZP7	HS6ST3	-0.198171	0.0202681
prot941	P51888	PRELP	prot1338	Q68BL7-3	OLFML2A	0.198166	0.0202714
prot1174	Q13508	ART3	prot1471	A0A0C4DGI5	TAFA2	0.198165	0.0202717
prot514	P09211	GSTP1	prot1657	Q9BUN1	C1orf56	0.198163	0.0202733
prot1138	Q10469	MGAT2	prot1145	Q12797-10	ASPH	0.19816	0.0202751
prot1946	Q9Y6N6	LAMC3	prot1994	B4E1Z4	AL645922.1	-0.198159	0.0202755
prot438	P05452	CLEC3B	prot495	P08493	MGP	0.198158	0.0202762
prot706	P20742	PZP	prot1034	P62328	TMSB4X	-0.198156	0.0202778
prot410	P04406	GAPDH	prot1609	Q96PX8	SLITRK1	0.198156	0.0202778
prot729	P22061	PCMT1	prot975	P55083	MFAP4	-0.198155	0.0202779
prot268	P00488	F13A1	prot1616	Q99497	PARK7	-0.198155	0.0202779
prot80	O00754-2	MAN2B1	prot308	P01594	IGKV133	-0.198155	0.0202782
prot455	P06733	ENO1	prot1408	Q7Z7M0	MEGF8	0.198153	0.0202793
prot1209	Q14393-2	GAS6	prot1796	Q9NYQ8	FAT2	0.198153	0.0202794
prot647	P15586	GNS	prot785	P27918	CFP	-0.198153	0.0202795
prot1632	Q99969	RARRES2	prot1947	Q9Y6N7-4	ROBO1	-0.198147	0.0202832
prot882	E9PF59	DPP6	prot1135	Q09328	MGAT5	0.198147	0.0202835
prot1615	Q99435-4	NELL2	prot1649	Q9BS26	ERP44	0.198146	0.0202838
prot406	P04271	S100B	prot1394	Q7LFX5	CHST15	-0.198145	0.0202846
prot1158	Q13217	DNAJC3	prot1603	Q96NZ9	PRAP1	0.198143	0.0202861
prot480	P07737	PFN1	prot533	P0C0L5	C4B	0.198142	0.0202867
prot1702	Q9H173	SIL1	prot1830	Q9UBQ6	EXTL2	0.198137	0.0202899
prot481	P07858	CTSB	prot559	P10645	CHGA	0.198136	0.0202907
prot185	O75223	GGCT	prot1145	Q12797-10	ASPH	0.198132	0.0202929
prot240	O95428	PAPLN	prot392	P04070	PROC	-0.198131	0.0202938
prot1023	P61604	HSPE1	prot1344	A0A0G2JM94	LAIR1	0.198129	0.020295
prot1028	J3KMY5	NPC2	prot1243	Q15293	RCN1	0.198129	0.0202951
prot68	O00451	GFRA2	prot876	P40926	MDH2	0.198127	0.0202966
prot532	P0C0L4	C4A	prot2005	E7ESV6	ADGRL3	-0.198124	0.0202981
prot61	O00264	PGRMC1	prot124	O43405	COCH	0.198121	0.0203
prot174	O75071	EFCAB14	prot1645	Q9BRK3-2	MXRA8	0.198116	0.0203034
prot1026	P61769	B2M	prot1634	Q99983	OMD	0.198114	0.0203044
prot267	P00450	CP	prot957	P53634	CTSC	0.198114	0.0203048
prot693	Q5T985	ITIH2	prot1946	Q9Y6N6	LAMC3	-0.198112	0.0203057
prot637	P15144	ANPEP	prot1806	Q9NZP8	C1RL	-0.198109	0.0203079
prot212	O94760	DDAH1	prot1758	Q9NPH3-2	IL1RAP	-0.198109	0.020308
prot277	P00740-2	F9	prot1338	Q68BL7-3	OLFML2A	-0.198107	0.0203094
prot973	P55058	PLTP	prot1566	Q969H8	MYDGF	0.198106	0.0203099
prot1348	Q6MZW2	FSTL4	prot1520	Q8WUJ3	CEMIP	0.198106	0.0203102
prot653	H0YDW7	CD44	prot1246	Q15375-4	EPHA7	0.198105	0.0203104
prot226	O94933	SLITRK3	prot1180	Q13557-8	CAMK2D	0.198104	0.0203114
prot830	P33151	CDH5	prot1799	Q9NZ08	ERAP1	-0.198103	0.0203116
prot928	F8W1B7	MMP14	prot1896	Q9UNN8	PROCR	-0.1981	0.0203136
prot802	P29966	MARCKS	prot1963	A0A096LPE2	SAA2-SAA4	-0.198099	0.0203142
prot832	P34059	GALNS	prot860	F5H5Q2	ACVR1B	0.198096	0.0203162
prot749	P23142-4	FBLN1	prot1472	Q8N3J6-2	CADM2	0.198094	0.0203175
prot90	O14773	TPP1	prot694	P19827	ITIH1	-0.198093	0.0203181
prot129	O43529	CHST10	prot1221	Q14766	LTBP1	-0.198093	0.0203184
prot222	O94910	ADGRL1	prot1617	Q99519	NEU1	-0.198093	0.0203185
prot232	O95158	NXPH4	prot1758	Q9NPH3-2	IL1RAP	-0.198092	0.0203192
prot725	P21810	BGN	prot1295	Q29963	HLAC	0.198089	0.0203205
prot65	O00339-2	MATN2	prot1152	Q12913	PTPRJ	0.198086	0.0203226
prot808	P30086	PEBP1	prot1634	Q99983	OMD	0.198084	0.0203239
prot832	P34059	GALNS	prot1997	C9J2H1	ITIH5	0.198084	0.0203241
prot364	P02750	LRG1	prot1211	Q14508	WFDC2	-0.198078	0.0203278
prot494	P08294	SOD3	prot1232	Q15063	POSTN	-0.198077	0.0203285
prot1221	Q14766	LTBP1	prot1819	Q9P232	CNTN3	-0.198076	0.020329
prot212	O94760	DDAH1	prot383	P03950	ANG	-0.198076	0.0203291
prot859	P36871	PGM1	prot1635	Q99985	SEMA3C	0.198072	0.0203316
prot489	P08174-6	DAF	prot1590	Q96ID5	IGSF21	0.198069	0.0203335
prot270	P00505	GOT2	prot482	P07900	HSP90AA1	0.198069	0.0203336
prot71	O00468-6	AGRN	prot1338	Q68BL7-3	OLFML2A	0.198069	0.0203339
prot612	P13796	LCP1	prot1667	Q9BXJ4-3	C1QTNF3	0.198068	0.0203343
prot352	P02656	APOC3	prot2025	H3BLU2	LSAMP	-0.198066	0.0203356
prot331	P01833	PIGR	prot1547	Q92765	FRZB	0.198066	0.0203357
prot85	O14594	NCAN	prot842	P35442	THBS2	-0.198063	0.0203379
prot195	O75493	CA11	prot2036	Q7LBX6	NRP2	0.198059	0.0203401
prot532	P0C0L4	C4A	prot1730	Q9H8L6	MMRN2	-0.198058	0.0203408
prot270	P00505	GOT2	prot345	P02452	COL1A1	-0.198058	0.020341
prot504	P08637	FCGR3A	prot1492	Q8NBS9	TXNDC5	0.198057	0.0203416
prot1147	Q12805-5	FBLN3	prot1337	Q658N2	WSCD1	-0.198056	0.0203421
prot388	P04004	VTN	prot1221	Q14766	LTBP1	0.198051	0.0203453
prot999	R4GMM9	NXPH1	prot1039	P62937	PPIA	0.198051	0.0203456
prot206	O75882-2	ATRN	prot1473	Q8N3T1	GALNT15	0.198049	0.0203465
prot973	P55058	PLTP	prot1509	Q8TAG5-2	VSTM2A	0.198049	0.0203467
prot1365	Q6UWR7	ENPP6	prot1991	A0A1W2PQ11	CNTN2	0.198048	0.0203474
prot1427	A0A0A6YYA0	TMED7-TICAM2	prot1766	Q9NR34	MAN1C1	0.198047	0.0203481
prot213	O94766	B3GAT3	prot222	O94910	ADGRL1	0.198046	0.0203486
prot1592	A0A087WSY5	CPB2	prot1768	Q9NRN5	OLFML3	-0.198045	0.0203492
prot2	A0A075B6I0	IGLV861	prot1751	Q9HDB5-4	NRXN3	-0.198045	0.0203495
prot91	O14786	NRP1	prot730	A0A140TA41	TNXB	0.198044	0.0203496
prot2	A0A075B6I0	IGLV861	prot1106	Q03591	CFHR1	0.198044	0.0203498
prot842	P35442	THBS2	prot1348	Q6MZW2	FSTL4	-0.198042	0.020351
prot279	P00746	CFD	prot732	P22303	ACHE	-0.198041	0.0203516
prot695	P19835	CEL	prot1615	Q99435-4	NELL2	-0.198041	0.0203518
prot244	O95467	GNAS	prot1890	Q9UMF0	ICAM5	0.19804	0.0203524
prot362	P02748	C9	prot540	P0DMV9	HSPA1A	-0.198038	0.0203535
prot582	P12110	COL6A2	prot1743	Q9HC57	WFDC1	-0.198038	0.0203537
prot355	P02679	FGG	prot1945	Q9Y696	CLIC4	-0.198035	0.0203554
prot455	P06733	ENO1	prot830	P33151	CDH5	-0.198035	0.0203556
prot1590	Q96ID5	IGSF21	prot1977	A0A0G2JRQ6	A0A0G2JRQ6	-0.198035	0.0203556
prot270	P00505	GOT2	prot1802	Q9NZ94-3	NLGN3	0.198035	0.0203559
prot550	P10451-4	SPP1	prot1877	A0A0D9SEP4	NRXN1	0.198034	0.0203561
prot928	F8W1B7	MMP14	prot1667	Q9BXJ4-3	C1QTNF3	-0.198033	0.0203573
prot863	P36980-2	FHR2	prot1970	A0A0C4DH35	IGHV335	0.198031	0.020358
prot451	P06396	GSN	prot665	P16949	STMN1	0.198029	0.0203598
prot108	O15335	CHAD	prot408	I3L145	SHBG	-0.198026	0.0203616
prot322	P01717	IGLV325	prot1755	Q9NPD7	NRN1	-0.198025	0.0203623
prot288	P01023	A2M	prot1890	Q9UMF0	ICAM5	-0.198024	0.020363
prot965	P54802	NAGLU	prot1681	A0A087WZS0	LYNX1	-0.198023	0.0203632
prot466	P07237	P4HB	prot1419	Q86UN3	RTN4RL2	0.198022	0.0203641
prot1633	Q99972	MYOC	prot1948	Q9Y6N8	CDH10	-0.198022	0.0203642
prot893	P45877	PPIC	prot1550	Q92823-2	NRCAM	0.198022	0.0203643
prot926	A0A182DWH7	SELENOP	prot1597	Q96KG7	MEGF10	-0.19802	0.0203655
prot809	P30101	PDIA3	prot1597	Q96KG7	MEGF10	-0.198016	0.0203678
prot480	P07737	PFN1	prot1030	P61970	NUTF2	0.198016	0.0203678
prot1118	Q06481	APLP2	prot1394	Q7LFX5	CHST15	0.198016	0.0203681
prot863	P36980-2	FHR2	prot1567	Q969P0-3	IGSF8	-0.198015	0.0203684
prot1308	Q53RD9	FBLN7	prot1656	Q9BUJ0	ABHD14A	0.198015	0.0203688
prot489	P08174-6	DAF	prot1977	A0A0G2JRQ6	A0A0G2JRQ6	0.198014	0.0203693
prot168	O60888-3	CUTA	prot1071	P80748	IGLV321	-0.198014	0.0203694
prot88	O14672	ADAM10	prot1761	Q9NQ36-3	SCUBE2	-0.198014	0.0203696
prot1045	P63104	YWHAZ	prot1107	Q04721	NOTCH2	0.198012	0.0203705
prot1645	Q9BRK3-2	MXRA8	prot1952	A0A075B6K5	IGLV39	-0.198012	0.0203708
prot527	A0A087X0D5	CTSH	prot1947	Q9Y6N7-4	ROBO1	0.198012	0.0203708
prot498	P08571	CD14	prot1402	Q7Z5L0	VMO1	0.198009	0.0203725
prot498	P08571	CD14	prot1983	A0A0J9YY99	A0A0J9YY99	-0.198009	0.0203727
prot665	P16949	STMN1	prot1549	Q92820	GGH	-0.198008	0.0203731
prot333	P01857	IGHG1	prot1098	Q02487-2	DSC2	-0.198006	0.0203742
prot578	P11717	IGF2R	prot2036	Q7LBX6	NRP2	0.198005	0.0203751
prot71	O00468-6	AGRN	prot1146	Q12805-2	FBLN3	0.198004	0.0203757
prot293	P01042	KNG1	prot1603	Q96NZ9	PRAP1	0.198003	0.0203765
prot334	P01859	IGHG2	prot1545	Q92743	HTRA1	-0.198001	0.0203776
prot1338	Q68BL7-3	OLFML2A	prot1437	Q8IUX7	AEBP1	0.198001	0.0203779
prot1145	Q12797-10	ASPH	prot1737	Q9HBR0	SLC38A10	0.198001	0.020378
prot863	P36980-2	FHR2	prot1413	Q86SR1	GALNT10	-0.197998	0.0203794
prot61	O00264	PGRMC1	prot274	P00734	F2	-0.197998	0.02038
prot2	A0A075B6I0	IGLV861	prot1023	P61604	HSPE1	-0.197996	0.0203812
prot494	P08294	SOD3	prot1566	Q969H8	MYDGF	-0.197992	0.0203835
prot711	P20916-2	MAG	prot1316	Q5JRA6-2	MIA3	0.197989	0.0203853
prot914	P48740-2	MASP1	prot1152	Q12913	PTPRJ	0.197989	0.0203858
prot590	P12318-2	FCGR2A	prot1830	Q9UBQ6	EXTL2	0.197988	0.0203864
prot619	P14174	MIF	prot1545	Q92743	HTRA1	0.197986	0.0203878
prot266	P00441	SOD1	prot1243	Q15293	RCN1	0.197985	0.020388
prot619	P14174	MIF	prot1993	B4DPQ0	C1R	0.197985	0.0203883
prot896	I3L0N3	NSF	prot940	P51884	LUM	-0.197981	0.020391
prot465	P07225	PROS1	prot1491	Q8NBP7	PCSK9	-0.197977	0.0203933
prot999	R4GMM9	NXPH1	prot1645	Q9BRK3-2	MXRA8	0.197975	0.0203946
prot1449	Q8IWY4	SCUBE1	prot1537	Q92520	FAM3C	-0.197974	0.0203952
prot875	P40925	MDH1	prot1657	Q9BUN1	C1orf56	0.197973	0.020396
prot657	P16152	CBR1	prot1943	Q9Y646	CPQ	0.197972	0.0203962
prot802	P29966	MARCKS	prot842	P35442	THBS2	-0.197969	0.0203983
prot951	P52799	EFNB2	prot1473	Q8N3T1	GALNT15	0.197968	0.020399
prot1062	P78417	GSTO1	prot1177	E7EVP0	PNOC	0.197966	0.0204001
prot1190	E7EUF1	ENPP2	prot1518	Q8TEU8	WFIKKN2	0.197966	0.0204004
prot554	P10599	TXN	prot1402	Q7Z5L0	VMO1	0.197966	0.0204005
prot93	O14793	MSTN	prot262	P00338	LDHA	0.197964	0.0204017
prot76	D6RHI9	RNASET2	prot1902	Q9UQ52	CNTN6	-0.197963	0.0204024
prot893	P45877	PPIC	prot1120	Q06830	PRDX1	0.197962	0.020403
prot1645	Q9BRK3-2	MXRA8	prot1748	Q9HCU0	CD248	0.197961	0.0204039
prot491	P08195-2	SLC3A2	prot874	P40189	IL6ST	0.19796	0.0204042
prot459	P06865	HEXA	prot937	F5GZ08	APLP1	0.197959	0.0204051
prot386	P03973	SLPI	prot638	P15151-3	PVR	-0.197958	0.0204054
prot504	P08637	FCGR3A	prot926	A0A182DWH7	SELENOP	0.197955	0.0204078
prot115	O43157-2	PLXNB1	prot673	P17677	GAP43	0.197954	0.0204082
prot1336	Q641Q3	METRNL	prot1495	Q8NCW5-2	NNRE	-0.197954	0.0204082
prot543	P0DP25	CALM1	prot852	P35858	IGFALS	-0.197954	0.0204084
prot239	H0YI30	GDF11	prot1117	H0YNK6	TYRO3	0.197952	0.0204097
prot378	P02790	HPX	prot1158	Q13217	DNAJC3	-0.197944	0.0204147
prot386	P03973	SLPI	prot551	P10451-3	SPP1	0.197943	0.0204156
prot295	A9UJN9	PDGFB	prot1024	P61626	LYZ	-0.197939	0.0204179
prot587	P12259	F5	prot866	P37837	TALDO1	-0.197939	0.020418
prot893	P45877	PPIC	prot1045	P63104	YWHAZ	0.197938	0.0204183
prot406	P04271	S100B	prot1458	Q8IZP7	HS6ST3	-0.197938	0.0204187
prot683	P18669	PGAM1	prot785	P27918	CFP	-0.197938	0.0204188
prot90	O14773	TPP1	prot1199	Q14114-3	LRP8	0.197936	0.0204195
prot333	P01857	IGHG1	prot483	P07942	LAMB1	-0.197935	0.0204206
prot93	O14793	MSTN	prot713	P21246	PTN	0.197935	0.0204208
prot491	P08195-2	SLC3A2	prot859	P36871	PGM1	0.197934	0.0204214
prot707	P20774	OGN	prot1362	Q6UWH4-2	GASK1B	0.197933	0.0204221
prot1565	Q93091	RNASE6	prot1898	Q9UP79	ADAMTS8	-0.197931	0.0204231
prot765	P24592	IGFBP6	prot1185	Q13683-13	ITGA7	0.197931	0.0204233
prot1128	Q08345	DDR1	prot1451	Q8IXL6	FAM20C	0.197929	0.0204245
prot176	B4DKD2	ADAM11	prot1827	Q9UBG0	MRC2	0.197929	0.0204247
prot680	P18206-2	VCL	prot1740	Q9HC38-2	GLOD4	0.197927	0.0204255
prot431	P05160	F13B	prot1295	Q29963	HLAC	-0.197926	0.0204265
prot308	P01594	IGKV133	prot498	P08571	CD14	-0.197925	0.0204272
prot893	P45877	PPIC	prot1446	Q8IWU5-2	SULF2	0.197925	0.0204272
prot186	O75326	SEMA7A	prot1048	P63313	TMSB10	0.197924	0.0204274
prot443	P05937	CALB1	prot1316	Q5JRA6-2	MIA3	0.197924	0.0204278
prot489	P08174-6	DAF	prot1135	Q09328	MGAT5	0.197921	0.0204295
prot108	O15335	CHAD	prot1638	Q9BQ16	SPOCK3	0.197921	0.0204295
prot896	I3L0N3	NSF	prot1769	Q9NRR1	CYTL1	0.19792	0.0204303
prot391	P04066	FUCA1	prot410	P04406	GAPDH	0.19792	0.0204303
prot384	P03951	F11	prot1243	Q15293	RCN1	-0.197917	0.0204324
prot603	J3QQR8	ICAM2	prot1632	Q99969	RARRES2	-0.197917	0.0204324
prot1473	Q8N3T1	GALNT15	prot1781	Q9NT99	LRRC4B	0.197916	0.0204327
prot620	P14207	FOLR2	prot753	P23435	CBLN1	-0.197915	0.0204332
prot1417	Q86UD1	OAF	prot1819	Q9P232	CNTN3	0.197913	0.0204345
prot1169	Q13421-4	MSLN	prot1662	F8VZI9	FAIM2	0.197911	0.0204362
prot105	O15230	LAMA5	prot1867	Q9UK55	SERPINA10	-0.19791	0.0204368
prot1320	Q5KU26	COLEC12	prot1812	Q9P0K1-5	ADAM22	0.197909	0.0204371
prot48	A6NGN9	IGLON5	prot76	D6RHI9	RNASET2	-0.197909	0.0204375
prot1242	Q15262	PTPRK	prot1427	A0A0A6YYA0	TMED7-TICAM2	0.197907	0.0204387
prot232	O95158	NXPH4	prot565	P10909-4	CLUS	0.197906	0.0204391
prot1198	Q14112	NID2	prot1890	Q9UMF0	ICAM5	-0.197906	0.0204395
prot212	O94760	DDAH1	prot1572	Q96BZ4	PLD4	0.197905	0.0204403
prot486	A0A087WTA8	COL1A2	prot638	P15151-3	PVR	0.197903	0.0204412
prot1012	P60983	GMFB	prot1024	P61626	LYZ	-0.197902	0.0204418
prot796	P29279-2	CTGF	prot1807	Q9NZR2	LRP1B	0.197902	0.0204421
prot350	K7ERI9	APOC1	prot1283	C9JTE0	MOG	-0.197899	0.0204442
prot866	P37837	TALDO1	prot1202	Q14165	MLEC	0.197897	0.0204449
prot872	P39060-2	COL18A1	prot1684	A0A0A0MR20	CNTNAP4	-0.197896	0.0204455
prot1684	A0A0A0MR20	CNTNAP4	prot1737	Q9HBR0	SLC38A10	0.197896	0.0204457
prot376	P02787	TF	prot1328	A0A0A0MQY7	CACHD1	-0.197893	0.020448
prot257	O95967	EFEMP2	prot1478	Q8N475-2	FSTL5	-0.197891	0.0204489
prot883	P42785	PRCP	prot1313	Q5FWE3-3	PRRT3	0.19789	0.0204494
prot916	P48745	CCN3	prot1721	Q9H4D0	CLSTN2	0.19789	0.0204495
prot454	P06727	APOA4	prot1344	A0A0G2JM94	LAIR1	-0.19789	0.02045
prot1295	Q29963	HLAC	prot1817	Q9P121-4	NTM	0.197889	0.0204503
prot934	P50897	PPT1	prot1834	Q9UBX1	CTSF	0.197889	0.0204506
prot750	P23284	PPIB	prot1656	Q9BUJ0	ABHD14A	0.197888	0.0204508
prot547	P10253	GAA	prot1365	Q6UWR7	ENPP6	0.197888	0.0204511
prot466	P07237	P4HB	prot981	J3KRI5	CDH8	0.197886	0.0204524
prot874	P40189	IL6ST	prot973	P55058	PLTP	0.197885	0.020453
prot1370	Q6UX72	B3GNT9	prot1965	A0A0A0MTQ4	RGMA	0.197885	0.0204531
prot1993	B4DPQ0	C1R	prot1996	B7ZKJ8	ITIH4	-0.197885	0.0204531
prot1107	Q04721	NOTCH2	prot1130	Q08431	MFGE8	0.197883	0.0204544
prot208	O75976	CPD	prot1078	P98095-2	FBLN2	0.197882	0.0204548
prot941	P51888	PRELP	prot1517	Q8TER0	SNED1	0.197879	0.0204571
prot547	P10253	GAA	prot1043	P63010-3	AP2B1	0.197878	0.0204572
prot1229	Q14DG7	TMEM132B	prot2011	E9PL83	ADM	0.197878	0.0204575
prot48	A6NGN9	IGLON5	prot914	P48740-2	MASP1	-0.197877	0.0204581
prot316	P01700	IGLV147	prot547	P10253	GAA	-0.197875	0.0204593
prot45	A2NJV5	IGKV229	prot1572	Q96BZ4	PLD4	-0.197875	0.0204596
prot209	O76061	STC2	prot275	P00738	HP	-0.197873	0.0204607
prot43	A0M8Q6	IGLC7	prot1662	F8VZI9	FAIM2	-0.197871	0.0204621
prot1365	Q6UWR7	ENPP6	prot1836	Q9UBX7-1	KLK11	0.19787	0.0204627
prot8	P01615	IGKV2D28	prot1098	Q02487-2	DSC2	-0.197868	0.020464
prot725	P21810	BGN	prot1800	Q9NZ53	PODXL2	0.197868	0.0204642
prot973	P55058	PLTP	prot1555	Q92876	KLK6	0.197868	0.0204642
prot124	O43405	COCH	prot355	P02679	FGG	-0.197863	0.020467
prot795	P29218	IMPA1	prot1633	Q99972	MYOC	-0.197863	0.020467
prot1178	Q13554-7	CAMK2B	prot1835	Q9UBX5	FBLN5	-0.197862	0.0204677
prot410	P04406	GAPDH	prot1365	Q6UWR7	ENPP6	0.197862	0.0204681
prot561	P10721-2	KIT	prot1632	Q99969	RARRES2	-0.197857	0.0204712
prot524	P09619	PDGFRB	prot1049	P68133	ACTA1	0.197856	0.0204718
prot741	P22692	IGFBP4	prot1419	Q86UN3	RTN4RL2	-0.197856	0.0204721
prot506	P08697	SERPINF2	prot1114	Q05707-2	COL14A1	-0.197854	0.0204732
prot693	Q5T985	ITIH2	prot1912	Q9Y279-2	VSIG4	-0.197853	0.0204737
prot387	P04003	C4BPA	prot735	A0A087X1J7	GPX3	-0.19785	0.020476
prot1546	Q92752	TNR	prot1633	Q99972	MYOC	-0.197849	0.0204766
prot725	P21810	BGN	prot842	P35442	THBS2	0.197845	0.020479
prot365	P02751	FN1	prot604	P13611	VCAN	0.197845	0.020479
prot923	G3XAP6	COMP	prot1174	Q13508	ART3	0.197844	0.0204799
prot1145	Q12797-10	ASPH	prot1451	Q8IXL6	FAM20C	0.197843	0.0204805
prot105	O15230	LAMA5	prot547	P10253	GAA	0.197841	0.0204817
prot780	P27169	PON1	prot1413	Q86SR1	GALNT10	-0.19784	0.0204824
prot202	O75752	B3GALNT1	prot618	P14151	SELL	-0.197839	0.0204829
prot23	A0A0B4J1X5	IGHV374	prot528	P09871	C1S	-0.197838	0.0204838
prot278	P00742	F10	prot1172	Q13444-10	ADAM15	-0.197836	0.0204846
prot1370	Q6UX72	B3GNT9	prot2037	R4GMM8	ROBO2	0.197836	0.0204851
prot892	P43652	AFM	prot1943	Q9Y646	CPQ	-0.197834	0.0204859
prot480	P07737	PFN1	prot1831	Q9UBR2	CTSZ	0.197833	0.0204867
prot1545	Q92743	HTRA1	prot1566	Q969H8	MYDGF	0.197832	0.0204871
prot688	P19320	VCAM1	prot1387	Q6ZSJ9	SHISA6	0.197831	0.0204879
prot459	P06865	HEXA	prot784	P27824	CANX	0.197831	0.0204883
prot713	P21246	PTN	prot1108	Q04756	HGFAC	-0.19783	0.0204885
prot368	Q5VY30	RBP4	prot1857	Q9UIW2	PLXNA1	-0.19783	0.020489
prot338	P01876	IGHA1	prot371	P02765	AHSG	0.197828	0.02049
prot590	P12318-2	FCGR2A	prot1139	Q10471	GALNT2	0.197828	0.0204901
prot1609	Q96PX8	SLITRK1	prot1653	Q9BTY2	FUCA2	0.197827	0.0204905
prot663	P16870-2	CBPE	prot1862	Q9UJJ9	GNPTG	0.197827	0.0204909
prot239	H0YI30	GDF11	prot1566	Q969H8	MYDGF	0.197826	0.0204914
prot1446	Q8IWU5-2	SULF2	prot1862	Q9UJJ9	GNPTG	-0.197823	0.0204934
prot860	F5H5Q2	ACVR1B	prot1907	Q9Y240	CLEC11A	-0.197823	0.0204935
prot130	C9JR67	SGCE	prot625	P14543	NID1	0.197822	0.0204939
prot468	E9PEK4	CSF1R	prot882	E9PF59	DPP6	0.19782	0.0204953
prot506	P08697	SERPINF2	prot1635	Q99985	SEMA3C	-0.197818	0.0204967
prot422	P05060	CHGB	prot1758	Q9NPH3-2	IL1RAP	-0.197818	0.0204968
prot935	B1AKY9	ATP1A2	prot1569	F8WDW9	ESAM	0.197817	0.0204969
prot1221	Q14766	LTBP1	prot1514	Q8TDQ0-2	HAVR2	0.197816	0.0204979
prot422	P05060	CHGB	prot459	P06865	HEXA	0.197807	0.0205034
prot279	P00746	CFD	prot1365	Q6UWR7	ENPP6	-0.197806	0.0205046
prot335	P01860	IGHG3	prot1514	Q8TDQ0-2	HAVR2	-0.197804	0.0205057
prot93	O14793	MSTN	prot1012	P60983	GMFB	0.197804	0.0205059
prot1550	Q92823-2	NRCAM	prot1611	Q96RW7-2	HMCN1	0.197801	0.0205075
prot959	P54289-2	CACNA2D1	prot1848	Q9UHG3	PCYOX1	0.197801	0.0205077
prot391	P04066	FUCA1	prot749	P23142-4	FBLN1	0.197797	0.02051
prot539	P0DMQ5	INAFM2	prot1807	Q9NZR2	LRP1B	0.197795	0.0205118
prot372	P02766	TTR	prot892	P43652	AFM	0.197792	0.0205134
prot105	O15230	LAMA5	prot940	P51884	LUM	-0.197791	0.0205144
prot285	P01009	SERPINA1	prot524	P09619	PDGFRB	-0.197789	0.0205152
prot208	O75976	CPD	prot491	P08195-2	SLC3A2	0.197786	0.0205171
prot1649	Q9BS26	ERP44	prot1759	Q9NPR2-2	SEM4B	0.197785	0.020518
prot331	P01833	PIGR	prot1169	Q13421-4	MSLN	-0.197784	0.0205184
prot860	F5H5Q2	ACVR1B	prot1549	Q92820	GGH	0.197783	0.0205192
prot1464	Q8N126	CADM3	prot1565	Q93091	RNASE6	-0.197783	0.0205196
prot1101	Q02818	NUCB1	prot1224	Q14894	CRYM	0.197782	0.0205198
prot306	P01344	IGF2	prot565	P10909-4	CLUS	-0.197782	0.0205199
prot361	P02747	C1QC	prot372	P02766	TTR	0.197779	0.020522
prot528	P09871	C1S	prot637	P15144	ANPEP	-0.197778	0.0205223
prot35	A0A0C4DH38	IGHV551	prot1587	Q96HD1	CRELD1	-0.197778	0.0205227
prot8	P01615	IGKV2D28	prot1381	Q6YHK3	CD109	-0.197777	0.0205232
prot459	P06865	HEXA	prot567	P11047	LAMC1	0.197777	0.0205234
prot686	P19022	CDH2	prot1835	Q9UBX5	FBLN5	-0.197775	0.0205244
prot329	P01782	IGHV39	prot352	P02656	APOC3	0.197775	0.0205244
prot1338	Q68BL7-3	OLFML2A	prot1650	K7EKV3	RTBDN	0.197774	0.020525
prot780	P27169	PON1	prot1536	Q92485	SMPDL3B	-0.197769	0.0205285
prot306	P01344	IGF2	prot443	P05937	CALB1	0.197764	0.0205316
prot454	P06727	APOA4	prot713	P21246	PTN	-0.197764	0.0205318
prot317	P01701	IGLV151	prot477	P07602	PSAP	-0.197764	0.020532
prot1108	Q04756	HGFAC	prot1751	Q9HDB5-4	NRXN3	-0.197761	0.0205338
prot1159	Q13228	SELENBP1	prot1895	Q9UN70	PCDHGC3	0.197756	0.0205368
prot1100	Q02809	PLOD1	prot1632	Q99969	RARRES2	0.197755	0.0205379
prot503	P08603	CFH	prot1092	Q01469	FABP5	0.197753	0.0205392
prot1041	P62993	GRB2	prot1743	Q9HC57	WFDC1	0.19775	0.020541
prot16	A0A0A0MS15	IGHV349	prot352	P02656	APOC3	0.19775	0.0205411
prot426	P05090	APOD	prot1424	Q86VZ4	LRP11	-0.197745	0.0205442
prot1146	Q12805-2	FBLN3	prot1243	Q15293	RCN1	0.197744	0.0205445
prot466	P07237	P4HB	prot796	P29279-2	CTGF	0.197744	0.0205447
prot1148	Q12841	FSTL1	prot1229	Q14DG7	TMEM132B	-0.197744	0.0205448
prot93	O14793	MSTN	prot647	P15586	GNS	0.197744	0.0205451
prot307	P01591	JCHAIN	prot707	P20774	OGN	-0.197741	0.0205468
prot441	P05546	SERPIND1	prot1123	Q07954	LRP1	-0.197739	0.0205478
prot1656	Q9BUJ0	ABHD14A	prot1765	Q9NQX7-2	ITM2C	-0.197739	0.020548
prot206	O75882-2	ATRN	prot493	P08253	MMP2	0.197739	0.0205482
prot328	P01780	IGHV37	prot430	P05155	SERPING1	-0.197739	0.0205483
prot202	O75752	B3GALNT1	prot677	A6XND0	IGFBP3	-0.197738	0.0205485
prot400	P04180	LCAT	prot1900	Q9UPU3	SORCS3	0.197738	0.0205488
prot677	A6XND0	IGFBP3	prot1871	Q9UKM7	MAN1B1	-0.197738	0.0205489
prot400	P04180	LCAT	prot1607	Q96PD5	PGLYRP2	-0.197736	0.0205499
prot1124	Q08174-2	PCDH1	prot1950	Q9Y6X5	ENPP4	0.197732	0.0205528
prot278	P00742	F10	prot590	P12318-2	FCGR2A	-0.197731	0.020553
prot578	P11717	IGF2R	prot1975	A0A0G2JMB2	IGHA2	-0.197728	0.0205553
prot1638	Q9BQ16	SPOCK3	prot1812	Q9P0K1-5	ADAM22	0.197727	0.0205561
prot760	P23528	CFL1	prot1857	Q9UIW2	PLXNA1	0.197726	0.0205568
prot195	O75493	CA11	prot1371	Q6UX73-2	C16orf89	0.197723	0.0205582
prot1850	Q9UHL4	DPP7	prot1912	Q9Y279-2	VSIG4	-0.197723	0.0205587
prot352	P02656	APOC3	prot1172	Q13444-10	ADAM15	-0.197722	0.020559
prot271	P00533-4	EGFR	prot302	P01213	PDYN	0.197722	0.0205594
prot93	O14793	MSTN	prot1777	Q9NSC7	ST6GALNAC1	0.197721	0.0205597
prot242	O95445	APOM	prot916	P48745	CCN3	-0.197718	0.0205615
prot543	P0DP25	CALM1	prot1140	Q10472	GALNT1	0.197712	0.0205655
prot1100	Q02809	PLOD1	prot1527	Q8WXD2	SCG3	0.197704	0.0205708
prot76	D6RHI9	RNASET2	prot940	P51884	LUM	0.197702	0.0205724
prot146	O60242	ADGRB3	prot785	P27918	CFP	-0.197701	0.0205728
prot80	O00754-2	MAN2B1	prot1387	Q6ZSJ9	SHISA6	0.197701	0.020573
prot1233	Q15084-3	PDIA6	prot1860	Q9UJA9	ENPP5	0.1977	0.0205735
prot1413	Q86SR1	GALNT10	prot1813	Q9P0K9	FRRS1L	0.197696	0.020576
prot350	K7ERI9	APOC1	prot1028	J3KMY5	NPC2	-0.197694	0.0205772
prot11	A0A075B6S5	IGKV127	prot778	P26572	MGAT1	-0.197692	0.0205784
prot1007	P60709	ACTB	prot1028	J3KMY5	NPC2	0.197692	0.020579
prot11	A0A075B6S5	IGKV127	prot951	P52799	EFNB2	-0.19769	0.0205801
prot1100	Q02809	PLOD1	prot1287	Q16769	QPCT	0.197689	0.0205809
prot1048	P63313	TMSB10	prot1211	Q14508	WFDC2	-0.197686	0.0205824
prot270	P00505	GOT2	prot271	P00533-4	EGFR	0.197684	0.0205836
prot347	P02462-2	COL4A1	prot921	P49641	MAN2A2	0.197683	0.0205842
prot115	O43157-2	PLXNB1	prot570	P11142	HSPA8	0.197682	0.020585
prot1425	Q86X29-6	LSR	prot1967	A0A0B4J2B5	IGHV3OR169	-0.197682	0.0205855
prot498	P08571	CD14	prot1666	Q9BXJ3	C1QTNF4	0.19768	0.0205866
prot288	P01023	A2M	prot1425	Q86X29-6	LSR	0.197677	0.0205882
prot578	P11717	IGF2R	prot1084	P98172	EFNB1	0.197677	0.0205883
prot85	O14594	NCAN	prot1653	Q9BTY2	FUCA2	0.197676	0.0205888
prot644	E7ENM0	ELN	prot1369	Q6UX71	PLXDC2	0.197676	0.0205889
prot830	P33151	CDH5	prot888	P43121	MCAM	-0.197671	0.0205922
prot271	P00533-4	EGFR	prot527	A0A087X0D5	CTSH	0.19767	0.0205933
prot637	P15144	ANPEP	prot1847	Q9UHG2	PCSK1N	0.19767	0.0205934
prot695	P19835	CEL	prot1632	Q99969	RARRES2	0.197669	0.0205937
prot965	P54802	NAGLU	prot1371	Q6UX73-2	C16orf89	0.197669	0.0205938
prot1146	Q12805-2	FBLN3	prot1607	Q96PD5	PGLYRP2	0.197669	0.020594
prot1371	Q6UX73-2	C16orf89	prot1556	Q92896	GLG1	0.197668	0.0205942
prot146	O60242	ADGRB3	prot1653	Q9BTY2	FUCA2	0.197668	0.0205943
prot465	P07225	PROS1	prot1219	Q14697	GANAB	-0.197668	0.0205944
prot317	P01701	IGLV151	prot680	P18206-2	VCL	-0.197667	0.0205949
prot1416	Q86TY3-2	CN037	prot1635	Q99985	SEMA3C	0.197667	0.0205951
prot1369	Q6UX71	PLXDC2	prot1943	Q9Y646	CPQ	0.197667	0.0205952
prot619	P14174	MIF	prot828	P32004-3	L1CAM	0.197666	0.0205955
prot405	P04233	CD74	prot1306	Q53EL9-3	SEZ6	0.197666	0.0205956
prot641	P15291-2	B4GT1	prot1046	E5RJR5	SKP1	0.197665	0.0205963
prot453	P06681	C2	prot618	P14151	SELL	0.197664	0.0205968
prot547	P10253	GAA	prot1174	Q13508	ART3	0.197662	0.0205982
prot973	P55058	PLTP	prot1627	Q99784	OLFM1	0.19766	0.0205999
prot890	P43234	CTSO	prot1561	A0A0U1RR20	PRG4	-0.197659	0.0206
prot1316	Q5JRA6-2	MIA3	prot1883	Q9ULL4	PLXNB3	0.197658	0.0206007
prot893	P45877	PPIC	prot1472	Q8N3J6-2	CADM2	0.197658	0.0206009
prot385	P03952	KLKB1	prot1406	Q7Z7G0	ABI3BP	0.197653	0.0206039
prot1278	Q16620-2	NTRK2	prot1638	Q9BQ16	SPOCK3	0.197652	0.0206049
prot1608	Q96PQ0	SORCS2	prot1781	Q9NT99	LRRC4B	0.197651	0.0206055
prot980	P55285-2	CADH6	prot1732	Q9HAT2	SIAE	-0.19765	0.0206062
prot1497	Q8NES3	LFNG	prot1708	Q9H2A7	CXCL16	0.197646	0.0206084
prot515	P09382	LGALS1	prot888	P43121	MCAM	0.197646	0.0206085
prot105	O15230	LAMA5	prot1474	Q8N3T6	TMEM132C	0.197646	0.0206085
prot802	P29966	MARCKS	prot1615	Q99435-4	NELL2	0.197646	0.0206087
prot445	P06276	BCHE	prot866	P37837	TALDO1	-0.197645	0.0206092
prot289	P01024	C3	prot1740	Q9HC38-2	GLOD4	-0.197643	0.0206105
prot619	P14174	MIF	prot1058	P78324	SIRPA	0.197643	0.0206108
prot371	P02765	AHSG	prot1545	Q92743	HTRA1	-0.197642	0.0206113
prot699	F8WE86	TCN2	prot1761	Q9NQ36-3	SCUBE2	0.19764	0.0206127
prot651	P15924	DSP	prot1362	Q6UWH4-2	GASK1B	0.197639	0.0206132
prot405	P04233	CD74	prot422	P05060	CHGB	-0.197638	0.0206139
prot81	O14498	ISLR	prot815	P30530-2	AXL	0.197638	0.020614
prot174	O75071	EFCAB14	prot1536	Q92485	SMPDL3B	0.197637	0.0206145
prot107	O15240	VGF	prot677	A6XND0	IGFBP3	-0.197637	0.0206149
prot108	O15335	CHAD	prot175	E7EWD3	ADAM23	0.197636	0.020615
prot1033	P62258	YWHAE	prot1555	Q92876	KLK6	0.197634	0.0206168
prot1729	Q9H8J5	MANSC1	prot1769	Q9NRR1	CYTL1	0.197627	0.020621
prot364	P02750	LRG1	prot1491	Q8NBP7	PCSK9	-0.197627	0.0206211
prot279	P00746	CFD	prot1850	Q9UHL4	DPP7	-0.197627	0.0206212
prot375	G3V0E5	TFRC	prot1285	Q16674	MIA	-0.197626	0.0206216
prot1162	Q13275-2	SEMA3F	prot2036	Q7LBX6	NRP2	0.197623	0.0206239
prot329	P01782	IGHV39	prot1277	Q16610	ECM1	-0.197622	0.0206244
prot405	P04233	CD74	prot860	F5H5Q2	ACVR1B	0.197622	0.0206246
prot469	A0A1B0GVD5	CTSD	prot1541	Q92673	SORL1	0.197622	0.0206246
prot746	P22897	MRC1	prot1680	Q9BZC7-2	ABCA2	0.197618	0.0206269
prot333	P01857	IGHG1	prot657	P16152	CBR1	-0.197618	0.0206273
prot1377	Q6UXK5	LRRN1	prot1656	Q9BUJ0	ABHD14A	0.197617	0.0206277
prot1373	Q6UXD5-3	SEZ6L2	prot1603	Q96NZ9	PRAP1	-0.197616	0.0206283
prot1634	Q99983	OMD	prot1737	Q9HBR0	SLC38A10	0.197616	0.0206283
prot461	P07108	DBI	prot1550	Q92823-2	NRCAM	0.197614	0.0206294
prot935	B1AKY9	ATP1A2	prot1386	Q6ZRP7	QSOX2	0.197612	0.0206308
prot466	P07237	P4HB	prot503	P08603	CFH	-0.197612	0.020631
prot527	A0A087X0D5	CTSH	prot980	P55285-2	CADH6	0.197611	0.0206317
prot317	P01701	IGLV151	prot1618	Q99523	SORT1	-0.197609	0.0206328
prot1162	Q13275-2	SEMA3F	prot1499	Q8NFT8	DNER	0.197609	0.0206329
prot308	P01594	IGKV133	prot1325	Q5T848	GPR158	-0.197608	0.0206333
prot436	S4R371	FABP3	prot1196	Q14019	COTL1	0.197604	0.0206361
prot891	P43251-4	BTD	prot1283	C9JTE0	MOG	0.197604	0.0206365
prot753	P23435	CBLN1	prot1337	Q658N2	WSCD1	0.197603	0.0206372
prot964	E9PG71	EPHA4	prot1874	Q9UKU9	ANGPTL2	0.197601	0.0206382
prot1128	Q08345	DDR1	prot1657	Q9BUN1	C1orf56	0.197601	0.0206383
prot1737	Q9HBR0	SLC38A10	prot1849	Q9UHI8	ADAMTS1	0.1976	0.020639
prot828	P32004-3	L1CAM	prot1422	F5GZZ9	CD163	-0.197597	0.0206405
prot1148	Q12841	FSTL1	prot1239	Q15223	NECTIN1	-0.197596	0.0206415
prot1081	P98160	HSPG2	prot1158	Q13217	DNAJC3	0.197595	0.0206419
prot713	P21246	PTN	prot1139	Q10471	GALNT2	0.197595	0.0206424
prot1371	Q6UX73-2	C16orf89	prot1800	Q9NZ53	PODXL2	0.197591	0.0206447
prot431	P05160	F13B	prot776	P25774-2	CTSS	0.19759	0.0206457
prot935	B1AKY9	ATP1A2	prot2040	X6RKN2	NFASC	0.197589	0.0206459
prot338	P01876	IGHA1	prot1555	Q92876	KLK6	-0.197585	0.0206484
prot1164	Q13332-3	PTPRS	prot1850	Q9UHL4	DPP7	0.197584	0.0206495
prot1222	G3V3X5	LTBP2	prot1459	Q8IZS8	CACNA2D3	-0.197582	0.0206509
prot575	P11362-20	FGFR1	prot1216	Q14574-2	DSC3	0.197581	0.0206512
prot780	P27169	PON1	prot879	P41271	NBL1	-0.19758	0.0206517
prot438	P05452	CLEC3B	prot587	P12259	F5	0.19758	0.0206521
prot832	P34059	GALNS	prot1514	Q8TDQ0-2	HAVR2	0.197579	0.0206523
prot290	P01031	C5	prot1761	Q9NQ36-3	SCUBE2	-0.197579	0.0206526
prot445	P06276	BCHE	prot829	P32119	PRDX2	0.197578	0.0206532
prot523	P09603	CSF1	prot1883	Q9ULL4	PLXNB3	0.197578	0.0206534
prot360	D6R934	C1QB	prot1983	A0A0J9YY99	A0A0J9YY99	0.197576	0.0206548
prot23	A0A0B4J1X5	IGHV374	prot408	I3L145	SHBG	0.197574	0.0206559
prot346	P02461	COL3A1	prot443	P05937	CALB1	-0.197573	0.0206563
prot1045	P63104	YWHAZ	prot1387	Q6ZSJ9	SHISA6	0.197571	0.0206578
prot730	A0A140TA41	TNXB	prot1152	Q12913	PTPRJ	-0.197568	0.0206595
prot1344	A0A0G2JM94	LAIR1	prot1806	Q9NZP8	C1RL	-0.197567	0.0206605
prot421	P05026-2	AT1B1	prot747	P23083	IGHV12	-0.197566	0.0206611
prot491	P08195-2	SLC3A2	prot988	E9PLK3	NPEPPS	0.197564	0.0206627
prot1132	Q08629	SPOCK1	prot1665	Q9BX67	JAM3	0.197563	0.020663
prot615	E9PNW4	AL049629.2	prot888	P43121	MCAM	0.197563	0.0206632
prot1354	Q6P9A2	GALNT18	prot1372	Q6UXB8	PI16	-0.197561	0.0206641
prot935	B1AKY9	ATP1A2	prot1196	Q14019	COTL1	0.197561	0.0206646
prot598	P13473-2	LAMP2	prot892	P43652	AFM	-0.19756	0.0206651
prot383	P03950	ANG	prot995	P57087	JAM2	-0.19756	0.0206653
prot1361	Q6UW01	CBLN3	prot1962	A0A087X1V2	NCAM1	0.197559	0.0206657
prot874	P40189	IL6ST	prot1285	Q16674	MIA	-0.197559	0.0206657
prot353	P02671	FGA	prot1962	A0A087X1V2	NCAM1	-0.197559	0.0206659
prot295	A9UJN9	PDGFB	prot1848	Q9UHG3	PCYOX1	0.197557	0.0206668
prot1081	P98160	HSPG2	prot1638	Q9BQ16	SPOCK3	0.197557	0.0206673
prot883	P42785	PRCP	prot1041	P62993	GRB2	0.197554	0.0206687
prot883	P42785	PRCP	prot1239	Q15223	NECTIN1	0.197552	0.0206702
prot753	P23435	CBLN1	prot1471	A0A0C4DGI5	TAFA2	0.197552	0.0206705
prot780	P27169	PON1	prot1343	Q6FHJ7	SFRP4	0.197551	0.0206706
prot88	O14672	ADAM10	prot934	P50897	PPT1	0.197551	0.0206712
prot1120	Q06830	PRDX1	prot1216	Q14574-2	DSC3	0.19755	0.0206714
prot81	O14498	ISLR	prot748	P23142	FBLN1	-0.197549	0.0206725
prot1028	J3KMY5	NPC2	prot1806	Q9NZP8	C1RL	-0.197546	0.0206741
prot183	O75144	ICOSLG	prot1850	Q9UHL4	DPP7	0.197546	0.0206742
prot928	F8W1B7	MMP14	prot1550	Q92823-2	NRCAM	0.197545	0.0206751
prot350	K7ERI9	APOC1	prot1284	Q16658	FSCN1	-0.197542	0.0206769
prot959	P54289-2	CACNA2D1	prot1417	Q86UD1	OAF	0.19754	0.0206779
prot81	O14498	ISLR	prot1963	A0A096LPE2	SAA2-SAA4	-0.19754	0.0206779
prot923	G3XAP6	COMP	prot1492	Q8NBS9	TXNDC5	0.197538	0.0206797
prot1868	Q9UKB5	AJAP1	prot1936	Q9Y5Y7	LYVE1	0.197537	0.02068
prot226	O94933	SLITRK3	prot1469	Q8N2S1-2	LTBP4	-0.197533	0.0206826
prot928	F8W1B7	MMP14	prot1800	Q9NZ53	PODXL2	0.197532	0.0206837
prot753	P23435	CBLN1	prot1912	Q9Y279-2	VSIG4	-0.197531	0.0206843
prot550	P10451-4	SPP1	prot760	P23528	CFL1	0.19753	0.0206848
prot1474	Q8N3T6	TMEM132C	prot1967	A0A0B4J2B5	IGHV3OR169	-0.19753	0.020685
prot209	O76061	STC2	prot905	P48061-2	CXCL12	0.197527	0.0206865
prot1007	P60709	ACTB	prot2030	K7ELL7	PRKCSH	0.197525	0.0206878
prot748	P23142	FBLN1	prot1996	B7ZKJ8	ITIH4	-0.197523	0.0206892
prot375	G3V0E5	TFRC	prot565	P10909-4	CLUS	0.197523	0.0206893
prot559	P10645	CHGA	prot1633	Q99972	MYOC	-0.19752	0.0206915
prot863	P36980-2	FHR2	prot1351	Q6NW40	RGMB	-0.197519	0.0206921
prot480	P07737	PFN1	prot617	P14138	EDN3	0.197518	0.0206927
prot863	P36980-2	FHR2	prot1524	Q8WVQ1-3	CANT1	-0.197517	0.0206931
prot1026	P61769	B2M	prot1487	Q8NBI6	XXYLT1	0.197517	0.0206933
prot1541	Q92673	SORL1	prot1804	B4E3Q4	ADA2	0.197513	0.020696
prot815	P30530-2	AXL	prot1177	E7EVP0	PNOC	0.197512	0.0206964
prot926	A0A182DWH7	SELENOP	prot1041	P62993	GRB2	-0.197511	0.0206969
prot184	O75173	ADAMTS4	prot1895	Q9UN70	PCDHGC3	0.19751	0.0206979
prot779	P26992	CNTFR	prot1500	Q8NFY4-6	SEM6D	0.197509	0.0206982
prot359	P02745	C1QA	prot485	P07998	RNASE1	0.197507	0.0206996
prot392	P04070	PROC	prot1202	Q14165	MLEC	0.197507	0.0206999
prot363	P02749	APOH	prot455	P06733	ENO1	-0.197506	0.0207002
prot975	P55083	MFAP4	prot1118	Q06481	APLP2	-0.197503	0.0207023
prot756	P23470-2	PTPRG	prot1295	Q29963	HLAC	0.197503	0.0207025
prot796	P29279-2	CTGF	prot1369	Q6UX71	PLXDC2	0.197501	0.0207041
prot396	A0A0A0MSC4	PDGFA	prot1977	A0A0G2JRQ6	A0A0G2JRQ6	-0.197499	0.020705
prot292	P01034	CST3	prot1428	Q86Y38	XYLT1	0.197498	0.0207056
prot322	P01717	IGLV325	prot1034	P62328	TMSB4X	-0.197495	0.0207075
prot1549	Q92820	GGH	prot1666	Q9BXJ3	C1QTNF4	-0.197495	0.0207075
prot533	P0C0L5	C4B	prot905	P48061-2	CXCL12	0.197495	0.0207076
prot1234	Q15113	PCOLCE	prot1704	Q9H1U4	MEGF9	0.197493	0.0207089
prot461	P07108	DBI	prot713	P21246	PTN	0.197489	0.0207115
prot302	P01213	PDYN	prot926	A0A182DWH7	SELENOP	-0.197488	0.0207126
prot612	P13796	LCP1	prot617	P14138	EDN3	-0.197486	0.0207139
prot746	P22897	MRC1	prot978	P55268	LAMB2	0.197483	0.0207157
prot1549	Q92820	GGH	prot1722	Q9H4F8	SMOC1	0.197481	0.0207167
prot391	P04066	FUCA1	prot553	P10586-2	PTPRF	0.197481	0.0207171
prot555	P10619-2	PPGB	prot753	P23435	CBLN1	0.19748	0.0207173
prot294	P01042-2	KNG1	prot1638	Q9BQ16	SPOCK3	-0.197479	0.0207179
prot240	O95428	PAPLN	prot320	P01714	IGLV319	-0.197479	0.020718
prot387	P04003	C4BPA	prot1199	Q14114-3	LRP8	-0.197475	0.020721
prot1007	P60709	ACTB	prot1761	Q9NQ36-3	SCUBE2	-0.197472	0.020723
prot589	P12277	CKB	prot1287	Q16769	QPCT	0.19747	0.020724
prot248	O95502	NPTXR	prot555	P10619-2	PPGB	-0.197469	0.0207248
prot747	P23083	IGHV12	prot1561	A0A0U1RR20	PRG4	0.197467	0.0207261
prot440	P05543	SERPINA7	prot711	P20916-2	MAG	-0.197466	0.0207268
prot202	O75752	B3GALNT1	prot926	A0A182DWH7	SELENOP	-0.197464	0.0207283
prot1702	Q9H173	SIL1	prot1896	Q9UNN8	PROCR	-0.197464	0.0207283
prot724	P21802-8	FGFR2	prot1711	Q9H2X0	CHRD	0.197463	0.0207288
prot653	H0YDW7	CD44	prot1836	Q9UBX7-1	KLK11	0.197461	0.0207298
prot590	P12318-2	FCGR2A	prot1499	Q8NFT8	DNER	0.197458	0.0207322
prot1135	Q09328	MGAT5	prot1948	Q9Y6N8	CDH10	0.197456	0.0207332
prot647	P15586	GNS	prot888	P43121	MCAM	0.197454	0.0207344
prot975	P55083	MFAP4	prot1433	Q8IUC8	GALNT13	0.197454	0.0207347
prot655	P16112-2	ACAN	prot743	P22748	CA4	0.197453	0.020735
prot16	A0A0A0MS15	IGHV349	prot578	P11717	IGF2R	-0.197451	0.0207363
prot1222	G3V3X5	LTBP2	prot1494	Q8NCL4	GALNT6	-0.19745	0.0207369
prot66	O00391	QSOX1	prot429	P05154	SERPINA5	-0.19745	0.0207375
prot680	P18206-2	VCL	prot744	P22792	CPN2	-0.197449	0.0207379
prot866	P37837	TALDO1	prot1623	Q99674	CGREF1	0.197447	0.020739
prot459	P06865	HEXA	prot1653	Q9BTY2	FUCA2	0.197444	0.0207413
prot149	O60279	SUSD5	prot1128	Q08345	DDR1	0.197442	0.0207423
prot963	F8W9W0	EPHA5	prot1657	Q9BUN1	C1orf56	0.197441	0.0207429
prot346	P02461	COL3A1	prot1566	Q969H8	MYDGF	0.197439	0.0207442
prot741	P22692	IGFBP4	prot1859	Q9UJ99	CDH22	-0.197439	0.0207447
prot80	O00754-2	MAN2B1	prot905	P48061-2	CXCL12	0.197438	0.0207451
prot1402	Q7Z5L0	VMO1	prot1993	B4DPQ0	C1R	0.197438	0.0207453
prot876	P40926	MDH2	prot1158	Q13217	DNAJC3	0.197437	0.020746
prot318	P01703	IGLV140	prot491	P08195-2	SLC3A2	-0.197436	0.0207465
prot351	A0A024R0T9	APOC2	prot724	P21802-8	FGFR2	-0.197435	0.0207468
prot554	P10599	TXN	prot893	P45877	PPIC	0.197434	0.0207478
prot19	A0A0B4J1U7	IGHV61	prot430	P05155	SERPING1	-0.197434	0.0207479
prot175	E7EWD3	ADAM23	prot551	P10451-3	SPP1	0.197433	0.0207484
prot43	A0M8Q6	IGLC7	prot1162	Q13275-2	SEMA3F	-0.19743	0.0207505
prot965	P54802	NAGLU	prot1975	A0A0G2JMB2	IGHA2	-0.197429	0.0207513
prot443	P05937	CALB1	prot2011	E9PL83	ADM	-0.197427	0.0207521
prot478	P07686	HEXB	prot686	P19022	CDH2	0.197418	0.0207582
prot862	P36957	DLST	prot1370	Q6UX72	B3GNT9	0.197417	0.0207589
prot809	P30101	PDIA3	prot878	P41222	PTGDS	0.197413	0.0207615
prot1565	Q93091	RNASE6	prot1641	Q9BQT9	CLSTN3	-0.197412	0.0207624
prot1028	J3KMY5	NPC2	prot1268	Q16270	IGFBP7	0.197409	0.0207642
prot337	A0A087WYJ9	A0A087WYJ9	prot763	P24043	LAMA2	-0.197409	0.0207642
prot456	P06744	GPI	prot1337	Q658N2	WSCD1	0.197408	0.0207648
prot514	P09211	GSTP1	prot1402	Q7Z5L0	VMO1	0.197407	0.0207653
prot985	P55291	CDH15	prot1023	P61604	HSPE1	0.197401	0.0207694
prot244	O95467	GNAS	prot285	P01009	SERPINA1	-0.197397	0.0207718
prot1084	P98172	EFNB1	prot1994	B4E1Z4	AL645922.1	-0.197396	0.0207727
prot50	A6NL88	SHISA7	prot712	P20933	AGA	0.197394	0.0207742
prot872	P39060-2	COL18A1	prot1500	Q8NFY4-6	SEM6D	-0.197393	0.0207748
prot85	O14594	NCAN	prot1936	Q9Y5Y7	LYVE1	0.197393	0.0207749
prot1034	P62328	TMSB4X	prot1283	C9JTE0	MOG	0.197392	0.0207753
prot498	P08571	CD14	prot1416	Q86TY3-2	CN037	0.19739	0.0207765
prot1078	P98095-2	FBLN2	prot1889	Q9UM47	NOTCH3	0.197388	0.0207779
prot305	P01303	NPY	prot871	A0A087X0K0	COL15A1	-0.197387	0.0207786
prot1381	Q6YHK3	CD109	prot1399	Q7Z553	MDGA2	0.197387	0.0207789
prot1187	Q13740-2	ALCAM	prot1743	Q9HC57	WFDC1	0.197386	0.0207792
prot748	P23142	FBLN1	prot1239	Q15223	NECTIN1	-0.197386	0.0207795
prot766	P24593	IGFBP5	prot1283	C9JTE0	MOG	0.197384	0.0207804
prot620	P14207	FOLR2	prot1209	Q14393-2	GAS6	-0.197384	0.0207805
prot43	A0M8Q6	IGLC7	prot940	P51884	LUM	0.197384	0.0207806
prot81	O14498	ISLR	prot952	A0A087X240	EFNA5	0.197384	0.0207808
prot916	P48745	CCN3	prot1199	Q14114-3	LRP8	0.197382	0.0207819
prot103	O15197-3	EPHB6	prot1033	P62258	YWHAE	0.19738	0.0207832
prot216	O94772	LY6H	prot2020	G3XAK1	MST1	-0.19738	0.0207833
prot292	P01034	CST3	prot308	P01594	IGKV133	-0.19738	0.0207836
prot1116	Q06033-2	ITIH3	prot1977	A0A0G2JRQ6	A0A0G2JRQ6	0.197379	0.0207841
prot290	P01031	C5	prot683	P18669	PGAM1	-0.197378	0.0207845
prot882	E9PF59	DPP6	prot1115	Q05996-2	ZP2	0.197378	0.0207845
prot479	P07711	CTSL	prot1280	Q16627	CCL14	-0.197377	0.0207854
prot1337	Q658N2	WSCD1	prot1949	Q9Y6R7	FCGBP	-0.197377	0.0207854
prot93	O14793	MSTN	prot1416	Q86TY3-2	CN037	0.197375	0.0207864
prot129	O43529	CHST10	prot1491	Q8NBP7	PCSK9	0.197375	0.0207864
prot707	P20774	OGN	prot1157	Q13214-2	SEMA3B	0.197374	0.0207872
prot347	P02462-2	COL4A1	prot1413	Q86SR1	GALNT10	0.197372	0.0207884
prot668	P17174	GOT1	prot1039	P62937	PPIA	0.197372	0.0207884
prot641	P15291-2	B4GT1	prot1592	A0A087WSY5	CPB2	-0.197371	0.0207894
prot1129	Q08380	LGALS3BP	prot1371	Q6UX73-2	C16orf89	0.19737	0.0207897
prot578	P11717	IGF2R	prot1509	Q8TAG5-2	VSTM2A	0.19737	0.0207899
prot1657	Q9BUN1	C1orf56	prot1829	Q9UBP4	DKK3	0.19737	0.02079
prot688	P19320	VCAM1	prot952	A0A087X240	EFNA5	0.197369	0.0207904
prot306	P01344	IGF2	prot1561	A0A0U1RR20	PRG4	0.197368	0.0207912
prot1740	Q9HC38-2	GLOD4	prot1874	Q9UKU9	ANGPTL2	0.197367	0.0207917
prot612	P13796	LCP1	prot1944	Q9Y653-2	ADGRG1	-0.197367	0.020792
prot980	P55285-2	CADH6	prot1135	Q09328	MGAT5	0.197364	0.0207936
prot663	P16870-2	CBPE	prot1169	Q13421-4	MSLN	0.197363	0.0207945
prot50	A6NL88	SHISA7	prot533	P0C0L5	C4B	-0.197363	0.0207947
prot108	O15335	CHAD	prot109	O15354	GPR37	0.197362	0.0207949
prot1365	Q6UWR7	ENPP6	prot1524	Q8WVQ1-3	CANT1	0.197359	0.0207972
prot435	P05408-2	SCG5	prot1545	Q92743	HTRA1	0.197357	0.0207987
prot1026	P61769	B2M	prot1373	Q6UXD5-3	SEZ6L2	0.197356	0.0207988
prot1638	Q9BQ16	SPOCK3	prot1907	Q9Y240	CLEC11A	0.197356	0.0207992
prot292	P01034	CST3	prot1997	C9J2H1	ITIH5	0.197355	0.0207996
prot345	P02452	COL1A1	prot355	P02679	FGG	-0.197353	0.0208009
prot651	P15924	DSP	prot1777	Q9NSC7	ST6GALNAC1	-0.197353	0.0208009
prot12	A0A087WSY6	IGKV3D15	prot1386	Q6ZRP7	QSOX2	-0.197353	0.0208009
prot1638	Q9BQ16	SPOCK3	prot1895	Q9UN70	PCDHGC3	0.197353	0.0208013
prot364	P02750	LRG1	prot1693	Q9GZX9	TWSG1	-0.19735	0.0208029
prot1092	Q01469	FABP5	prot1157	Q13214-2	SEMA3B	0.19735	0.0208032
prot639	P15169	CPN1	prot845	P35555	FBN1	-0.197349	0.0208037
prot1045	P63104	YWHAZ	prot1227	Q14C87	TMEM132D	0.197348	0.0208046
prot307	P01591	JCHAIN	prot469	A0A1B0GVD5	CTSD	-0.197347	0.0208051
prot1092	Q01469	FABP5	prot1344	A0A0G2JM94	LAIR1	0.197346	0.0208055
prot288	P01023	A2M	prot1665	Q9BX67	JAM3	0.197344	0.0208067
prot1171	F8WC54	ADAM9	prot1598	Q96KN2	CNDP1	0.197343	0.0208077
prot454	P06727	APOA4	prot1702	Q9H173	SIL1	-0.197341	0.0208088
prot480	P07737	PFN1	prot1183	Q13641	TPBG	0.19734	0.0208094
prot466	P07237	P4HB	prot1827	Q9UBG0	MRC2	0.197337	0.0208113
prot80	O00754-2	MAN2B1	prot430	P05155	SERPING1	0.197331	0.0208157
prot43	A0M8Q6	IGLC7	prot248	O95502	NPTXR	-0.19733	0.0208161
prot785	P27918	CFP	prot1174	Q13508	ART3	-0.197329	0.0208169
prot793	P29120-2	PCSK1	prot1827	Q9UBG0	MRC2	0.197328	0.0208174
prot447	P06307	CCK	prot1860	Q9UJA9	ENPP5	0.197328	0.0208176
prot391	P04066	FUCA1	prot1172	Q13444-10	ADAM15	0.197327	0.0208186
prot459	P06865	HEXA	prot1587	Q96HD1	CRELD1	-0.197321	0.0208222
prot707	P20774	OGN	prot842	P35442	THBS2	0.19732	0.0208227
prot90	O14773	TPP1	prot1597	Q96KG7	MEGF10	-0.19732	0.0208227
prot98	O15031	PLXNB2	prot553	P10586-2	PTPRF	0.197316	0.0208253
prot756	P23470-2	PTPRG	prot1039	P62937	PPIA	0.197314	0.0208265
prot483	P07942	LAMB1	prot1123	Q07954	LRP1	0.197314	0.0208265
prot334	P01859	IGHG2	prot776	P25774-2	CTSS	0.197313	0.0208272
prot301	P01210	PENK	prot1459	Q8IZS8	CACNA2D3	0.197312	0.020828
prot618	P14151	SELL	prot1495	Q8NCW5-2	NNRE	-0.197311	0.020829
prot1157	Q13214-2	SEMA3B	prot2025	H3BLU2	LSAMP	-0.19731	0.0208292
prot108	O15335	CHAD	prot852	P35858	IGFALS	-0.197309	0.0208298
prot345	P02452	COL1A1	prot1677	B7ZLJ8	SEZ6L	-0.197309	0.0208299
prot222	O94910	ADGRL1	prot766	P24593	IGFBP5	-0.197309	0.0208301
prot168	O60888-3	CUTA	prot516	P09417	QDPR	0.197309	0.0208302
prot110	H9KV31	NCAM2	prot1632	Q99969	RARRES2	-0.197308	0.0208306
prot472	P07358	C8B	prot1177	E7EVP0	PNOC	-0.197308	0.0208307
prot1487	Q8NBI6	XXYLT1	prot1633	Q99972	MYOC	-0.197307	0.0208315
prot222	O94910	ADGRL1	prot354	P02675	FGB	0.197306	0.0208321
prot893	P45877	PPIC	prot1394	Q7LFX5	CHST15	0.197306	0.0208322
prot1114	Q05707-2	COL14A1	prot1890	Q9UMF0	ICAM5	0.197306	0.0208322
prot361	P02747	C1QC	prot795	P29218	IMPA1	-0.197306	0.0208324
prot543	P0DP25	CALM1	prot765	P24592	IGFBP6	-0.197306	0.0208324
prot43	A0M8Q6	IGLC7	prot1831	Q9UBR2	CTSZ	-0.197303	0.0208341
prot515	P09382	LGALS1	prot1043	P63010-3	AP2B1	0.197301	0.0208351
prot1128	Q08345	DDR1	prot1164	Q13332-3	PTPRS	0.197301	0.0208355
prot551	P10451-3	SPP1	prot1327	Q5VSG8	MANEAL	0.197301	0.0208356
prot539	P0DMQ5	INAFM2	prot1536	Q92485	SMPDL3B	0.197299	0.0208365
prot808	P30086	PEBP1	prot2020	G3XAK1	MST1	-0.197296	0.0208385
prot450	P06331	IGHV434	prot1066	P78539-4	SRPX	-0.197296	0.0208386
prot438	P05452	CLEC3B	prot758	P23515	OMG	0.197295	0.0208391
prot451	P06396	GSN	prot1146	Q12805-2	FBLN3	-0.197295	0.0208392
prot277	P00740-2	F9	prot1091	Q01459	CTBS	0.197294	0.0208399
prot482	P07900	HSP90AA1	prot1498	Q8NFP4	MDGA1	0.197293	0.0208406
prot289	P01024	C3	prot1107	Q04721	NOTCH2	-0.197291	0.0208418
prot1041	P62993	GRB2	prot1779	Q9NT22	EMILIN3	-0.197291	0.0208421
prot503	P08603	CFH	prot504	P08637	FCGR3A	0.197288	0.0208441
prot334	P01859	IGHG2	prot1722	Q9H4F8	SMOC1	-0.197285	0.0208461
prot127	O43505	B4GAT1	prot1370	Q6UX72	B3GNT9	0.197285	0.0208461
prot1067	P80108	GPLD1	prot1645	Q9BRK3-2	MXRA8	-0.197284	0.0208469
prot1147	Q12805-5	FBLN3	prot1779	Q9NT22	EMILIN3	-0.197282	0.020848
prot1722	Q9H4F8	SMOC1	prot1804	B4E3Q4	ADA2	0.197281	0.0208483
prot1003	P60174-1	TPI1	prot2031	M0QZL2	MEGF8	0.197281	0.0208486
prot527	A0A087X0D5	CTSH	prot1212	Q14515	SPARCL1	0.197281	0.0208489
prot893	P45877	PPIC	prot1884	Q9ULP0-2	NDRG4	0.19728	0.0208492
prot793	P29120-2	PCSK1	prot1146	Q12805-2	FBLN3	-0.19728	0.0208495
prot429	P05154	SERPINA5	prot1049	P68133	ACTA1	0.197279	0.0208498
prot489	P08174-6	DAF	prot1222	G3V3X5	LTBP2	0.197279	0.0208502
prot284	P01008	SERPINC1	prot459	P06865	HEXA	-0.197278	0.0208509
prot498	P08571	CD14	prot904	G3V164	GRIA4	0.197277	0.0208513
prot1078	P98095-2	FBLN2	prot1104	Q03167-2	TGFBR3	0.197275	0.0208524
prot988	E9PLK3	NPEPPS	prot1944	Q9Y653-2	ADGRG1	0.197273	0.0208537
prot281	P00748	F12	prot1343	Q6FHJ7	SFRP4	0.197273	0.0208538
prot248	O95502	NPTXR	prot1233	Q15084-3	PDIA6	0.197268	0.0208574
prot365	P02751	FN1	prot1541	Q92673	SORL1	-0.197263	0.0208604
prot1045	P63104	YWHAZ	prot1812	Q9P0K1-5	ADAM22	0.197258	0.0208641
prot270	P00505	GOT2	prot584	P12111	COL6A3	-0.197256	0.0208654
prot557	P10643	C7	prot802	P29966	MARCKS	-0.197249	0.02087
prot1062	P78417	GSTO1	prot1743	Q9HC57	WFDC1	0.197249	0.02087
prot176	B4DKD2	ADAM11	prot1283	C9JTE0	MOG	0.197246	0.0208717
prot1091	Q01459	CTBS	prot1947	Q9Y6N7-4	ROBO1	-0.197246	0.0208719
prot76	D6RHI9	RNASET2	prot372	P02766	TTR	0.197243	0.0208737
prot256	O95965	ITGBL1	prot523	P09603	CSF1	-0.19724	0.0208759
prot325	P01742	IGHV169	prot1400	Q7Z5A7-2	TAFA5	-0.197238	0.0208772
prot680	P18206-2	VCL	prot1951	A0A024R6I7	SERPINA1	-0.197238	0.0208773
prot771	P25311	AZGP1	prot1148	Q12841	FSTL1	0.197235	0.0208788
prot406	P04271	S100B	prot1041	P62993	GRB2	-0.197233	0.0208802
prot1284	Q16658	FSCN1	prot1434	Q8IUK5	PLXDC1	0.197232	0.0208808
prot1347	Q6KC79-2	NIPBL	prot1533	Q8WZA1	POMGNT1	0.197232	0.020881
prot578	P11717	IGF2R	prot1365	Q6UWR7	ENPP6	0.197231	0.0208814
prot337	A0A087WYJ9	A0A087WYJ9	prot912	P48723	HSPA13	-0.197231	0.0208816
prot431	P05160	F13B	prot746	P22897	MRC1	-0.19723	0.0208823
prot1424	Q86VZ4	LRP11	prot1608	Q96PQ0	SORCS2	0.197228	0.0208833
prot285	P01009	SERPINA1	prot532	P0C0L4	C4A	0.197228	0.0208833
prot337	A0A087WYJ9	A0A087WYJ9	prot1491	Q8NBP7	PCSK9	-0.197227	0.0208842
prot91	O14786	NRP1	prot363	P02749	APOH	-0.197227	0.0208845
prot370	P02763	ORM1	prot598	P13473-2	LAMP2	-0.197225	0.0208856
prot1336	Q641Q3	METRNL	prot1427	A0A0A6YYA0	TMED7-TICAM2	-0.197224	0.0208864
prot306	P01344	IGF2	prot1295	Q29963	HLAC	-0.197224	0.0208866
prot461	P07108	DBI	prot1495	Q8NCW5-2	NNRE	0.197222	0.0208876
prot506	P08697	SERPINF2	prot706	P20742	PZP	0.197221	0.0208883
prot1146	Q12805-2	FBLN3	prot1776	Q9NS98	SEMA3G	-0.197218	0.0208904
prot174	O75071	EFCAB14	prot1491	Q8NBP7	PCSK9	0.197215	0.0208924
prot190	O75368	SH3BGRL	prot1799	Q9NZ08	ERAP1	0.197214	0.0208927
prot396	A0A0A0MSC4	PDGFA	prot678	P18065	IGFBP2	0.197213	0.0208934
prot368	Q5VY30	RBP4	prot852	P35858	IGFALS	0.197213	0.0208937
prot450	P06331	IGHV434	prot1921	Q9Y2T3	GDA	-0.197212	0.0208941
prot1616	Q99497	PARK7	prot1834	Q9UBX1	CTSF	0.19721	0.0208954
prot757	P23471-2	PTPRZ1	prot872	P39060-2	COL18A1	-0.197209	0.0208962
prot107	O15240	VGF	prot1991	A0A1W2PQ11	CNTN2	0.197209	0.0208965
prot628	P14618-2	PKM	prot1977	A0A0G2JRQ6	A0A0G2JRQ6	-0.197208	0.020897
prot1381	Q6YHK3	CD109	prot1474	Q8N3T6	TMEM132C	0.197208	0.0208971
prot1221	Q14766	LTBP1	prot1226	Q14982-2	OPCML	-0.197206	0.0208985
prot828	P32004-3	L1CAM	prot1704	Q9H1U4	MEGF9	0.197204	0.0208994
prot1438	Q8IV08	PLD3	prot1993	B4DPQ0	C1R	-0.197199	0.0209026
prot1198	Q14112	NID2	prot1509	Q8TAG5-2	VSTM2A	-0.197197	0.020904
prot12	A0A087WSY6	IGKV3D15	prot392	P04070	PROC	-0.197196	0.0209048
prot262	P00338	LDHA	prot750	P23284	PPIB	0.197196	0.0209051
prot893	P45877	PPIC	prot1609	Q96PX8	SLITRK1	0.197195	0.0209056
prot582	P12110	COL6A2	prot1152	Q12913	PTPRJ	-0.197195	0.0209057
prot337	A0A087WYJ9	A0A087WYJ9	prot1702	Q9H173	SIL1	-0.197193	0.0209066
prot308	P01594	IGKV133	prot1146	Q12805-2	FBLN3	0.197192	0.0209071
prot504	P08637	FCGR3A	prot1278	Q16620-2	NTRK2	0.197191	0.0209079
prot478	P07686	HEXB	prot1597	Q96KG7	MEGF10	-0.197191	0.0209081
prot1071	P80748	IGLV321	prot1806	Q9NZP8	C1RL	0.197191	0.0209084
prot443	P05937	CALB1	prot1152	Q12913	PTPRJ	0.19719	0.0209087
prot1117	H0YNK6	TYRO3	prot1758	Q9NPH3-2	IL1RAP	-0.19719	0.020909
prot1216	Q14574-2	DSC3	prot2025	H3BLU2	LSAMP	0.197188	0.0209098
prot683	P18669	PGAM1	prot1229	Q14DG7	TMEM132B	0.197188	0.0209102
prot307	P01591	JCHAIN	prot1936	Q9Y5Y7	LYVE1	-0.197185	0.0209121
prot4	A0A075B6I9	IGLV746	prot352	P02656	APOC3	0.197183	0.0209133
prot877	U3KQG5	CD200	prot1860	Q9UJA9	ENPP5	0.197183	0.0209135
prot1185	Q13683-13	ITGA7	prot1435	Q8IUK8	CBLN2	-0.197181	0.0209147
prot1232	Q15063	POSTN	prot1836	Q9UBX7-1	KLK11	-0.197179	0.0209161
prot20	A0A0B4J1V0	IGHV315	prot1555	Q92876	KLK6	-0.197178	0.0209165
prot222	O94910	ADGRL1	prot1505	Q8NHP8	PLBD2	0.197178	0.0209166
prot680	P18206-2	VCL	prot1732	Q9HAT2	SIAE	-0.197178	0.0209166
prot257	O95967	EFEMP2	prot833	P34096	RNASE4	0.197177	0.0209172
prot1045	P63104	YWHAZ	prot1316	Q5JRA6-2	MIA3	0.197175	0.0209188
prot957	P53634	CTSC	prot1777	Q9NSC7	ST6GALNAC1	-0.197172	0.0209204
prot1229	Q14DG7	TMEM132B	prot1946	Q9Y6N6	LAMC3	0.197171	0.0209214
prot105	O15230	LAMA5	prot828	P32004-3	L1CAM	0.197171	0.0209216
prot1520	Q8WUJ3	CEMIP	prot1730	Q9H8L6	MMRN2	0.197169	0.020923
prot347	P02462-2	COL4A1	prot620	P14207	FOLR2	0.197168	0.020923
prot1257	Q15782-6	CHI3L2	prot1714	Q9H3G5	CPVL	0.197168	0.0209231
prot711	P20916-2	MAG	prot1433	Q8IUC8	GALNT13	0.197164	0.0209258
prot491	P08195-2	SLC3A2	prot1200	Q14118	DAG1	0.197163	0.0209264
prot716	P21333-2	FLNA	prot1946	Q9Y6N6	LAMC3	0.197162	0.0209272
prot1023	P61604	HSPE1	prot1480	Q8N6C5-2	IGSF1	0.197162	0.0209276
prot766	P24593	IGFBP5	prot1067	P80108	GPLD1	-0.197161	0.0209278
prot477	P07602	PSAP	prot1561	A0A0U1RR20	PRG4	-0.197161	0.0209283
prot292	P01034	CST3	prot1283	C9JTE0	MOG	0.197159	0.0209294
prot1049	P68133	ACTA1	prot1893	Q9UN36-2	NDRG2	0.197157	0.0209304
prot493	P08253	MMP2	prot1879	F5H5X9	CDH7	-0.197155	0.0209318
prot845	P35555	FBN1	prot1427	A0A0A6YYA0	TMED7-TICAM2	0.197154	0.0209323
prot1320	Q5KU26	COLEC12	prot2034	Q5SPY9	NPDC1	0.197154	0.0209329
prot890	P43234	CTSO	prot1291	Q16849	PTPRN	0.197153	0.0209336
prot12	A0A087WSY6	IGKV3D15	prot1681	A0A087WZS0	LYNX1	-0.197152	0.0209337
prot81	O14498	ISLR	prot1681	A0A087WZS0	LYNX1	0.197151	0.0209346
prot551	P10451-3	SPP1	prot933	A0A087WXM8	BCAM	0.197148	0.0209369
prot504	P08637	FCGR3A	prot1859	Q9UJ99	CDH22	-0.197147	0.0209371
prot407	P04275	VWF	prot1158	Q13217	DNAJC3	0.197147	0.0209373
prot256	O95965	ITGBL1	prot1684	A0A0A0MR20	CNTNAP4	0.197146	0.0209376
prot1800	Q9NZ53	PODXL2	prot1936	Q9Y5Y7	LYVE1	0.197146	0.0209381
prot111	O15400-2	STX7	prot1280	Q16627	CCL14	-0.197144	0.0209396
prot400	P04180	LCAT	prot1158	Q13217	DNAJC3	0.197142	0.0209409
prot465	P07225	PROS1	prot1325	Q5T848	GPR158	-0.197137	0.0209436
prot504	P08637	FCGR3A	prot1147	Q12805-5	FBLN3	-0.197137	0.0209441
prot185	O75223	GGCT	prot329	P01782	IGHV39	-0.197136	0.0209446
prot1275	Q16568	CARTPT	prot1802	Q9NZ94-3	NLGN3	0.197135	0.0209449
prot146	O60242	ADGRB3	prot1169	Q13421-4	MSLN	0.197135	0.0209451
prot105	O15230	LAMA5	prot1768	Q9NRN5	OLFML3	0.197134	0.0209459
prot1071	P80748	IGLV321	prot1802	Q9NZ94-3	NLGN3	-0.197133	0.0209467
prot436	S4R371	FABP3	prot474	P07360	C8G	-0.197132	0.0209471
prot520	P09486	SPARC	prot871	A0A087X0K0	COL15A1	0.19713	0.0209483
prot276	P00739	HPR	prot1958	V9HW75	NUCB2	-0.19713	0.0209483
prot1157	Q13214-2	SEMA3B	prot1226	Q14982-2	OPCML	-0.197129	0.0209494
prot244	O95467	GNAS	prot604	P13611	VCAN	0.197128	0.0209497
prot386	P03973	SLPI	prot1494	Q8NCL4	GALNT6	-0.197126	0.0209511
prot1258	Q15818	NPTX1	prot1451	Q8IXL6	FAM20C	0.197125	0.0209516
prot838	P35052	GPC1	prot1196	Q14019	COTL1	0.197125	0.0209518
prot842	P35442	THBS2	prot1239	Q15223	NECTIN1	-0.197123	0.0209531
prot302	P01213	PDYN	prot1162	Q13275-2	SEMA3F	0.197122	0.020954
prot504	P08637	FCGR3A	prot760	P23528	CFL1	0.197121	0.0209543
prot345	P02452	COL1A1	prot978	P55268	LAMB2	0.19712	0.020955
prot201	O75711	SCRG1	prot471	P07357	C8A	-0.19712	0.0209551
prot589	P12277	CKB	prot1907	Q9Y240	CLEC11A	0.19712	0.0209552
prot201	O75711	SCRG1	prot524	P09619	PDGFRB	0.197119	0.0209556
prot527	A0A087X0D5	CTSH	prot1369	Q6UX71	PLXDC2	0.197118	0.0209562
prot204	A0A1B0GVB9	ATP6AP2	prot619	P14174	MIF	0.197115	0.0209581
prot108	O15335	CHAD	prot137	O43827	ANGPTL7	-0.197113	0.0209596
prot483	P07942	LAMB1	prot1275	Q16568	CARTPT	0.197112	0.0209606
prot574	P11279	LAMP1	prot995	P57087	JAM2	0.197111	0.0209614
prot372	P02766	TTR	prot1550	Q92823-2	NRCAM	-0.197111	0.0209614
prot914	P48740-2	MASP1	prot1497	Q8NES3	LFNG	0.197108	0.0209632
prot1265	Q15904	ATP6AP1	prot1740	Q9HC38-2	GLOD4	0.197107	0.0209637
prot625	P14543	NID1	prot653	H0YDW7	CD44	0.197106	0.0209646
prot808	P30086	PEBP1	prot1169	Q13421-4	MSLN	0.197105	0.0209651
prot765	P24592	IGFBP6	prot905	P48061-2	CXCL12	0.197104	0.0209658
prot197	O75509	TNFRSF21	prot445	P06276	BCHE	-0.197104	0.0209658
prot451	P06396	GSN	prot1419	Q86UN3	RTN4RL2	-0.197104	0.0209659
prot491	P08195-2	SLC3A2	prot683	P18669	PGAM1	0.197103	0.0209661
prot76	D6RHI9	RNASET2	prot1139	Q10471	GALNT2	0.197103	0.0209668
prot1256	Q15768	EFNB3	prot1549	Q92820	GGH	0.197102	0.0209673
prot843	P35443	THBS4	prot1451	Q8IXL6	FAM20C	0.197095	0.0209716
prot168	O60888-3	CUTA	prot257	O95967	EFEMP2	0.197095	0.0209717
prot476	P07585	DCN	prot1411	Q86SF2	GALNT7	0.197093	0.0209731
prot393	P04075	ALDOA	prot750	P23284	PPIB	0.19709	0.020975
prot1117	H0YNK6	TYRO3	prot1277	Q16610	ECM1	0.19709	0.0209751
prot862	P36957	DLST	prot1632	Q99969	RARRES2	-0.197089	0.0209756
prot1443	Q8IW52	SLITRK4	prot1803	Q9NZC2-2	TREM2	0.197089	0.0209758
prot746	P22897	MRC1	prot800	P29622	SERPINA4	-0.197087	0.020977
prot978	P55268	LAMB2	prot1162	Q13275-2	SEMA3F	0.197086	0.0209779
prot109	O15354	GPR37	prot445	P06276	BCHE	0.197082	0.0209802
prot272	P00558	PGK1	prot1962	A0A087X1V2	NCAM1	0.197082	0.0209803
prot699	F8WE86	TCN2	prot1101	Q02818	NUCB1	0.197079	0.0209825
prot489	P08174-6	DAF	prot1857	Q9UIW2	PLXNA1	0.197078	0.0209828
prot604	P13611	VCAN	prot1347	Q6KC79-2	NIPBL	0.197075	0.0209848
prot547	P10253	GAA	prot2006	E7ETH0	CFI	-0.197074	0.020986
prot23	A0A0B4J1X5	IGHV374	prot1145	Q12797-10	ASPH	-0.197072	0.0209867
prot675	P17900	GM2A	prot1347	Q6KC79-2	NIPBL	0.197072	0.0209867
prot738	I6LM06	FGFR3	prot826	P31946-2	1433B	0.197072	0.0209873
prot294	P01042-2	KNG1	prot1892	Q9UMX5	NENF	-0.197072	0.0209873
prot1176	A0A1B0GTP7	ASAH1	prot2023	H0YDE5	KIAA1549L	-0.197071	0.0209874
prot430	P05155	SERPING1	prot1369	Q6UX71	PLXDC2	0.197069	0.0209887
prot80	O00754-2	MAN2B1	prot1336	Q641Q3	METRNL	0.197069	0.020989
prot469	A0A1B0GVD5	CTSD	prot1527	Q8WXD2	SCG3	-0.197068	0.0209897
prot472	P07358	C8B	prot668	P17174	GOT1	-0.197066	0.0209913
prot1860	Q9UJA9	ENPP5	prot1928	Q9Y5F6	PCDHGC5	0.197065	0.0209914
prot1256	Q15768	EFNB3	prot1776	Q9NS98	SEMA3G	0.197063	0.0209929
prot619	P14174	MIF	prot735	A0A087X1J7	GPX3	-0.197062	0.0209939
prot1320	Q5KU26	COLEC12	prot1721	Q9H4D0	CLSTN2	0.197062	0.020994
prot288	P01023	A2M	prot941	P51888	PRELP	0.197061	0.0209946
prot39	A0A0C4DH72	IGKV16	prot1949	Q9Y6R7	FCGBP	0.19706	0.0209947
prot1045	P63104	YWHAZ	prot1199	Q14114-3	LRP8	-0.19706	0.0209948
prot80	O00754-2	MAN2B1	prot438	P05452	CLEC3B	0.19706	0.0209951
prot543	P0DP25	CALM1	prot1904	Q9UQM7	CAMK2A	0.197059	0.0209959
prot466	P07237	P4HB	prot1580	Q96FE5-2	LINGO1	0.197057	0.0209969
prot905	P48061-2	CXCL12	prot1370	Q6UX72	B3GNT9	0.197049	0.021002
prot618	P14151	SELL	prot1043	P63010-3	AP2B1	-0.197048	0.0210032
prot322	P01717	IGLV325	prot653	H0YDW7	CD44	-0.197046	0.021004
prot1003	P60174-1	TPI1	prot1221	Q14766	LTBP1	0.197046	0.0210041
prot336	P01861	IGHG4	prot1657	Q9BUN1	C1orf56	-0.197045	0.0210048
prot397	P04114	APOB	prot495	P08493	MGP	0.197037	0.0210104
prot4	A0A075B6I9	IGLV746	prot1561	A0A0U1RR20	PRG4	0.197035	0.0210115
prot975	P55083	MFAP4	prot1547	Q92765	FRZB	-0.197034	0.0210125
prot1603	Q96NZ9	PRAP1	prot1761	Q9NQ36-3	SCUBE2	-0.197033	0.0210127
prot750	P23284	PPIB	prot2030	K7ELL7	PRKCSH	0.197031	0.0210141
prot310	P01599	IGKV117	prot861	P36955	SERPINF1	-0.197029	0.0210158
prot1472	Q8N3J6-2	CADM2	prot1633	Q99972	MYOC	-0.197027	0.0210169
prot186	O75326	SEMA7A	prot461	P07108	DBI	0.197026	0.0210175
prot1898	Q9UP79	ADAMTS8	prot1958	V9HW75	NUCB2	0.197026	0.0210179
prot276	P00739	HPR	prot1707	Q5T123	SH3BGRL3	-0.197025	0.0210181
prot845	P35555	FBN1	prot1763	A0A0C4DFP6	CRTAC1	-0.197024	0.0210192
prot1130	Q08431	MFGE8	prot1243	Q15293	RCN1	0.197023	0.0210193
prot405	P04233	CD74	prot1327	Q5VSG8	MANEAL	0.197023	0.0210195
prot422	P05060	CHGB	prot1167	Q13404	UBE2V1	0.197021	0.0210206
prot65	O00339-2	MATN2	prot750	P23284	PPIB	0.197021	0.0210206
prot1402	Q7Z5L0	VMO1	prot1768	Q9NRN5	OLFML3	0.197021	0.0210206
prot397	P04114	APOB	prot1192	Q13867	BLMH	-0.197021	0.0210209
prot1171	F8WC54	ADAM9	prot1451	Q8IXL6	FAM20C	0.197021	0.0210212
prot109	O15354	GPR37	prot361	P02747	C1QC	-0.197016	0.021024
prot146	O60242	ADGRB3	prot317	P01701	IGLV151	-0.197016	0.0210241
prot749	P23142-4	FBLN1	prot1627	Q99784	OLFM1	0.197016	0.0210246
prot1268	Q16270	IGFBP7	prot1491	Q8NBP7	PCSK9	-0.197014	0.0210258
prot619	P14174	MIF	prot1680	Q9BZC7-2	ABCA2	0.197013	0.0210261
prot749	P23142-4	FBLN1	prot1555	Q92876	KLK6	0.197013	0.0210265
prot1347	Q6KC79-2	NIPBL	prot1585	Q96GW7	BCAN	0.197012	0.0210268
prot1751	Q9HDB5-4	NRXN3	prot1882	Q9ULI3	HEG1	0.197012	0.0210271
prot1115	Q05996-2	ZP2	prot2031	M0QZL2	MEGF8	0.197011	0.0210275
prot1128	Q08345	DDR1	prot1437	Q8IUX7	AEBP1	0.19701	0.0210282
prot785	P27918	CFP	prot1977	A0A0G2JRQ6	A0A0G2JRQ6	0.197009	0.0210288
prot578	P11717	IGF2R	prot1164	Q13332-3	PTPRS	0.197008	0.0210298
prot1509	Q8TAG5-2	VSTM2A	prot1768	Q9NRN5	OLFML3	0.197004	0.0210322
prot1295	Q29963	HLAC	prot1836	Q9UBX7-1	KLK11	0.197003	0.0210329
prot725	P21810	BGN	prot1147	Q12805-5	FBLN3	-0.197003	0.0210331
prot103	O15197-3	EPHB6	prot2020	G3XAK1	MST1	-0.197003	0.0210332
prot716	P21333-2	FLNA	prot1386	Q6ZRP7	QSOX2	0.197002	0.0210334
prot1343	Q6FHJ7	SFRP4	prot1684	A0A0A0MR20	CNTNAP4	-0.197001	0.0210342
prot1032	P61981	YWHAG	prot1433	Q8IUC8	GALNT13	0.197	0.0210346
prot398	P04156-2	PRIO	prot1098	Q02487-2	DSC2	0.197	0.0210349
prot43	A0M8Q6	IGLC7	prot1847	Q9UHG2	PCSK1N	-0.196999	0.0210354
prot35	A0A0C4DH38	IGHV551	prot2020	G3XAK1	MST1	0.196999	0.0210357
prot53	B9A064	IGLL5	prot1520	Q8WUJ3	CEMIP	-0.196999	0.0210357
prot44	A1L4H1	SSC5D	prot2040	X6RKN2	NFASC	-0.196998	0.0210362
prot1058	P78324	SIRPA	prot1295	Q29963	HLAC	0.196995	0.0210385
prot985	P55291	CDH15	prot1024	P61626	LYZ	-0.196992	0.0210399
prot1135	Q09328	MGAT5	prot1419	Q86UN3	RTN4RL2	0.196991	0.0210406
prot400	P04180	LCAT	prot2031	M0QZL2	MEGF8	0.196991	0.0210412
prot98	O15031	PLXNB2	prot1569	F8WDW9	ESAM	0.19699	0.0210416
prot42	A0A0J9YXX1	IGHV5101	prot1007	P60709	ACTB	-0.196989	0.0210424
prot293	P01042	KNG1	prot637	P15144	ANPEP	-0.196989	0.0210425
prot145	A2A3C1	ADGRB2	prot1176	A0A1B0GTP7	ASAH1	-0.196988	0.0210427
prot1278	Q16620-2	NTRK2	prot1860	Q9UJA9	ENPP5	0.196987	0.0210435
prot250	O95633-2	FSTL3	prot1958	V9HW75	NUCB2	-0.196987	0.0210436
prot536	J3QS39	UBB	prot1361	Q6UW01	CBLN3	0.196987	0.0210439
prot561	P10721-2	KIT	prot1474	Q8N3T6	TMEM132C	0.196986	0.0210443
prot973	P55058	PLTP	prot1592	A0A087WSY5	CPB2	-0.196984	0.0210455
prot665	P16949	STMN1	prot1587	Q96HD1	CRELD1	0.196982	0.0210467
prot202	O75752	B3GALNT1	prot1536	Q92485	SMPDL3B	-0.196981	0.0210476
prot412	P04433	IGKV311	prot436	S4R371	FABP3	-0.19698	0.0210479
prot893	P45877	PPIC	prot1342	Q6EMK4	VASN	0.19698	0.0210484
prot459	P06865	HEXA	prot830	P33151	CDH5	-0.196979	0.0210492
prot19	A0A0B4J1U7	IGHV61	prot1796	Q9NYQ8	FAT2	-0.196978	0.0210494
prot1406	Q7Z7G0	ABI3BP	prot1581	Q96FE7-4	PIK3IP1	-0.196975	0.0210512
prot688	P19320	VCAM1	prot1763	A0A0C4DFP6	CRTAC1	0.196973	0.0210527
prot391	P04066	FUCA1	prot1280	Q16627	CCL14	-0.196973	0.0210529
prot149	O60279	SUSD5	prot270	P00505	GOT2	0.196972	0.0210533
prot1114	Q05707-2	COL14A1	prot1898	Q9UP79	ADAMTS8	0.196972	0.0210535
prot988	E9PLK3	NPEPPS	prot1545	Q92743	HTRA1	0.196971	0.0210541
prot301	P01210	PENK	prot878	P41222	PTGDS	0.196969	0.0210554
prot747	P23083	IGHV12	prot1196	Q14019	COTL1	-0.196967	0.0210567
prot1100	Q02809	PLOD1	prot1216	Q14574-2	DSC3	0.196967	0.021057
prot201	O75711	SCRG1	prot1926	A0A087X054	HYOU1	0.196962	0.0210605
prot93	O14793	MSTN	prot699	F8WE86	TCN2	0.19696	0.0210614
prot451	P06396	GSN	prot1834	Q9UBX1	CTSF	0.19696	0.0210618
prot445	P06276	BCHE	prot1728	Q9H7Y0	DIPK2B	0.196959	0.021062
prot490	P08185	SERPINA6	prot1428	Q86Y38	XYLT1	-0.196958	0.021063
prot481	P07858	CTSB	prot777	P26038	MSN	0.196958	0.0210631
prot476	P07585	DCN	prot981	J3KRI5	CDH8	0.196956	0.0210642
prot240	O95428	PAPLN	prot1091	Q01459	CTBS	-0.196955	0.0210649
prot472	P07358	C8B	prot1172	Q13444-10	ADAM15	-0.196954	0.0210657
prot405	P04233	CD74	prot1779	Q9NT22	EMILIN3	-0.196954	0.0210658
prot1107	Q04721	NOTCH2	prot1480	Q8N6C5-2	IGSF1	0.196953	0.0210664
prot1617	Q99519	NEU1	prot1849	Q9UHI8	ADAMTS1	-0.19695	0.021068
prot856	P36222	CHI3L1	prot1354	Q6P9A2	GALNT18	-0.19695	0.0210683
prot630	P14625	HSP90B1	prot663	P16870-2	CBPE	0.19695	0.0210683
prot982	P55287-2	CDH11	prot1145	Q12797-10	ASPH	0.19695	0.0210685
prot310	P01599	IGKV117	prot567	P11047	LAMC1	-0.196949	0.0210689
prot8	P01615	IGKV2D28	prot197	O75509	TNFRSF21	-0.196946	0.0210706
prot336	P01861	IGHG4	prot1656	Q9BUJ0	ABHD14A	-0.196945	0.0210713
prot952	A0A087X240	EFNA5	prot1751	Q9HDB5-4	NRXN3	0.196945	0.0210717
prot1114	Q05707-2	COL14A1	prot1895	Q9UN70	PCDHGC3	0.196943	0.0210725
prot515	P09382	LGALS1	prot758	P23515	OMG	-0.196943	0.0210726
prot362	P02748	C9	prot1662	F8VZI9	FAIM2	-0.196943	0.0210731
prot712	P20933	AGA	prot1941	Q9UFM8	NPTN	0.19694	0.0210747
prot744	P22792	CPN2	prot856	P36222	CHI3L1	-0.19694	0.021075
prot125	O43493-2	TGOLN2	prot1498	Q8NFP4	MDGA1	0.196937	0.021077
prot612	P13796	LCP1	prot1505	Q8NHP8	PLBD2	-0.196934	0.0210785
prot65	O00339-2	MATN2	prot1559	Q92932	PTPRN2	-0.196933	0.0210793
prot53	B9A064	IGLL5	prot1860	Q9UJA9	ENPP5	-0.196928	0.0210825
prot88	O14672	ADAM10	prot833	P34096	RNASE4	0.196928	0.0210826
prot111	O15400-2	STX7	prot1232	Q15063	POSTN	0.196928	0.0210827
prot876	P40926	MDH2	prot1666	Q9BXJ3	C1QTNF4	0.196925	0.0210846
prot302	P01213	PDYN	prot1849	Q9UHI8	ADAMTS1	0.196925	0.0210846
prot1359	Q6UVK1	CSPG4	prot1958	V9HW75	NUCB2	0.196918	0.0210894
prot295	A9UJN9	PDGFB	prot1946	Q9Y6N6	LAMC3	0.196917	0.0210899
prot1541	Q92673	SORL1	prot1944	Q9Y653-2	ADGRG1	0.196917	0.0210903
prot590	P12318-2	FCGR2A	prot1406	Q7Z7G0	ABI3BP	-0.196916	0.0210909
prot975	P55083	MFAP4	prot2036	Q7LBX6	NRP2	0.196915	0.0210914
prot935	B1AKY9	ATP1A2	prot1152	Q12913	PTPRJ	0.196915	0.0210915
prot289	P01024	C3	prot495	P08493	MGP	0.196914	0.0210924
prot476	P07585	DCN	prot668	P17174	GOT1	-0.196913	0.0210928
prot486	A0A087WTA8	COL1A2	prot1933	Q9Y5I4	PCDHAC2	-0.196912	0.0210933
prot486	A0A087WTA8	COL1A2	prot1533	Q8WZA1	POMGNT1	-0.19691	0.0210948
prot184	O75173	ADAMTS4	prot1965	A0A0A0MTQ4	RGMA	0.196909	0.0210952
prot741	P22692	IGFBP4	prot878	P41222	PTGDS	-0.196909	0.0210953
prot1635	Q99985	SEMA3C	prot1973	A0A0D9SF30	NCAM1	0.196906	0.0210976
prot746	P22897	MRC1	prot959	P54289-2	CACNA2D1	0.196905	0.0210984
prot1338	Q68BL7-3	OLFML2A	prot1680	Q9BZC7-2	ABCA2	0.196905	0.0210984
prot746	P22897	MRC1	prot753	P23435	CBLN1	-0.196902	0.0210999
prot461	P07108	DBI	prot777	P26038	MSN	0.196902	0.0211001
prot429	P05154	SERPINA5	prot1633	Q99972	MYOC	0.196902	0.0211003
prot1897	Q9UNW1	MINPP1	prot1936	Q9Y5Y7	LYVE1	0.1969	0.0211014
prot756	P23470-2	PTPRG	prot1936	Q9Y5Y7	LYVE1	0.196898	0.0211032
prot637	P15144	ANPEP	prot1408	Q7Z7M0	MEGF8	0.196895	0.0211047
prot533	P0C0L5	C4B	prot1316	Q5JRA6-2	MIA3	-0.196895	0.0211047
prot533	P0C0L5	C4B	prot848	P35613-2	BSG	-0.196895	0.0211051
prot317	P01701	IGLV151	prot843	P35443	THBS4	-0.196893	0.0211062
prot371	P02765	AHSG	prot1646	Q9BRK5	SDF4	-0.196891	0.0211075
prot1312	Q5BLP8	C4orf48	prot1612	Q96S96	PEBP4	-0.19689	0.0211083
prot313	P01619	IGKV320	prot347	P02462-2	COL4A1	-0.19689	0.0211084
prot1737	Q9HBR0	SLC38A10	prot1904	Q9UQM7	CAMK2A	0.196888	0.0211093
prot928	F8W1B7	MMP14	prot1128	Q08345	DDR1	0.196887	0.02111
prot66	O00391	QSOX1	prot206	O75882-2	ATRN	-0.196885	0.0211114
prot240	O95428	PAPLN	prot1106	Q03591	CFHR1	-0.196884	0.0211123
prot928	F8W1B7	MMP14	prot2006	E7ETH0	CFI	-0.196884	0.0211123
prot1176	A0A1B0GTP7	ASAH1	prot1722	Q9H4F8	SMOC1	0.196884	0.0211125
prot888	P43121	MCAM	prot1608	Q96PQ0	SORCS2	0.196882	0.0211136
prot1107	Q04721	NOTCH2	prot1435	Q8IUK8	CBLN2	0.196882	0.0211138
prot644	E7ENM0	ELN	prot1710	Q9H2E6	SEMA6A	0.19688	0.021115
prot619	P14174	MIF	prot1662	F8VZI9	FAIM2	0.19688	0.0211151
prot514	P09211	GSTP1	prot1418	Q86UN2	RTN4RL1	0.19688	0.0211152
prot124	O43405	COCH	prot1123	Q07954	LRP1	0.19688	0.0211152
prot1162	Q13275-2	SEMA3F	prot1944	Q9Y653-2	ADGRG1	0.196879	0.0211158
prot363	P02749	APOH	prot890	P43234	CTSO	-0.196878	0.0211161
prot668	P17174	GOT1	prot1755	Q9NPD7	NRN1	0.196875	0.0211182
prot540	P0DMV9	HSPA1A	prot1627	Q99784	OLFM1	0.196875	0.0211184
prot1608	Q96PQ0	SORCS2	prot1800	Q9NZ53	PODXL2	0.196872	0.0211199
prot443	P05937	CALB1	prot1608	Q96PQ0	SORCS2	0.196872	0.02112
prot1070	P80723	BASP1	prot1751	Q9HDB5-4	NRXN3	0.196872	0.0211201
prot876	P40926	MDH2	prot1895	Q9UN70	PCDHGC3	0.196872	0.0211205
prot240	O95428	PAPLN	prot1269	Q16288-2	NTRK3	0.196866	0.0211245
prot197	O75509	TNFRSF21	prot978	P55268	LAMB2	0.196864	0.0211259
prot665	P16949	STMN1	prot695	P19835	CEL	0.196863	0.0211265
prot1365	Q6UWR7	ENPP6	prot1525	A0A087WWF1	SELENOM	0.196862	0.0211267
prot284	P01008	SERPINC1	prot1115	Q05996-2	ZP2	-0.19686	0.021128
prot478	P07686	HEXB	prot1286	Q16706	MAN2A1	0.19686	0.0211283
prot363	P02749	APOH	prot386	P03973	SLPI	0.196859	0.0211289
prot551	P10451-3	SPP1	prot1355	Q6PCB0	VWA1	0.196859	0.0211291
prot524	P09619	PDGFRB	prot1152	Q12913	PTPRJ	0.196859	0.0211291
prot430	P05155	SERPING1	prot567	P11047	LAMC1	0.196858	0.0211293
prot914	P48740-2	MASP1	prot1997	C9J2H1	ITIH5	0.196858	0.0211299
prot784	P27824	CANX	prot1740	Q9HC38-2	GLOD4	0.196854	0.0211321
prot1902	Q9UQ52	CNTN6	prot1967	A0A0B4J2B5	IGHV3OR169	-0.196853	0.0211327
prot1114	Q05707-2	COL14A1	prot1970	A0A0C4DH35	IGHV335	-0.196851	0.0211342
prot268	P00488	F13A1	prot313	P01619	IGKV320	0.19685	0.0211346
prot195	O75493	CA11	prot438	P05452	CLEC3B	0.19685	0.0211346
prot489	P08174-6	DAF	prot965	P54802	NAGLU	-0.196848	0.0211364
prot232	O95158	NXPH4	prot306	P01344	IGF2	-0.196845	0.0211383
prot43	A0M8Q6	IGLC7	prot1030	P61970	NUTF2	-0.196843	0.0211398
prot256	O95965	ITGBL1	prot1347	Q6KC79-2	NIPBL	0.196842	0.02114
prot61	O00264	PGRMC1	prot1958	V9HW75	NUCB2	0.196842	0.0211404
prot305	P01303	NPY	prot1597	Q96KG7	MEGF10	-0.196839	0.0211422
prot1106	Q03591	CFHR1	prot1635	Q99985	SEMA3C	-0.196837	0.0211434
prot208	O75976	CPD	prot912	P48723	HSPA13	0.196834	0.0211455
prot921	P49641	MAN2A2	prot1804	B4E3Q4	ADA2	-0.196834	0.0211458
prot306	P01344	IGF2	prot451	P06396	GSN	0.19683	0.0211486
prot882	E9PF59	DPP6	prot1693	Q9GZX9	TWSG1	0.196827	0.0211502
prot270	P00505	GOT2	prot485	P07998	RNASE1	0.196826	0.0211512
prot1100	Q02809	PLOD1	prot1381	Q6YHK3	CD109	0.196824	0.0211521
prot408	I3L145	SHBG	prot1039	P62937	PPIA	-0.196824	0.0211522
prot272	P00558	PGK1	prot1827	Q9UBG0	MRC2	0.196823	0.0211532
prot477	P07602	PSAP	prot684	P19021	PAM	0.196821	0.0211542
prot146	O60242	ADGRB3	prot708	P20827	EFNA1	0.196818	0.0211563
prot1129	Q08380	LGALS3BP	prot1377	Q6UXK5	LRRN1	-0.196817	0.0211568
prot713	P21246	PTN	prot1619	Q99538	LGMN	0.196817	0.0211573
prot431	P05160	F13B	prot480	P07737	PFN1	-0.196817	0.0211573
prot186	O75326	SEMA7A	prot1117	H0YNK6	TYRO3	0.196816	0.0211577
prot71	O00468-6	AGRN	prot532	P0C0L4	C4A	-0.196816	0.0211577
prot707	P20774	OGN	prot1779	Q9NT22	EMILIN3	0.196813	0.0211596
prot1007	P60709	ACTB	prot1900	Q9UPU3	SORCS3	0.196811	0.0211609
prot750	P23284	PPIB	prot1902	Q9UQ52	CNTN6	0.196811	0.0211613
prot248	O95502	NPTXR	prot392	P04070	PROC	-0.19681	0.0211613
prot76	D6RHI9	RNASET2	prot1763	A0A0C4DFP6	CRTAC1	-0.19681	0.021162
prot713	P21246	PTN	prot1653	Q9BTY2	FUCA2	0.196809	0.0211623
prot861	P36955	SERPINF1	prot1023	P61604	HSPE1	0.196809	0.0211624
prot489	P08174-6	DAF	prot1748	Q9HCU0	CD248	0.196804	0.0211655
prot396	A0A0A0MSC4	PDGFA	prot495	P08493	MGP	0.196804	0.0211655
prot1034	P62328	TMSB4X	prot1169	Q13421-4	MSLN	0.196802	0.021167
prot1743	Q9HC57	WFDC1	prot1897	Q9UNW1	MINPP1	0.196801	0.0211679
prot882	E9PF59	DPP6	prot1794	Q9NY97-2	B3GN2	0.1968	0.0211685
prot204	A0A1B0GVB9	ATP6AP2	prot1039	P62937	PPIA	0.196798	0.0211698
prot842	P35442	THBS2	prot1529	Q8WY21-4	SORC1	-0.196798	0.0211698
prot524	P09619	PDGFRB	prot1867	Q9UK55	SERPINA10	-0.196795	0.0211717
prot1221	Q14766	LTBP1	prot1800	Q9NZ53	PODXL2	-0.196795	0.0211718
prot785	P27918	CFP	prot1062	P78417	GSTO1	-0.196794	0.0211723
prot777	P26038	MSN	prot1860	Q9UJA9	ENPP5	-0.196794	0.0211727
prot771	P25311	AZGP1	prot1555	Q92876	KLK6	-0.196792	0.0211735
prot861	P36955	SERPINF1	prot952	A0A087X240	EFNA5	0.196792	0.0211739
prot481	P07858	CTSB	prot1295	Q29963	HLAC	0.196791	0.0211742
prot877	U3KQG5	CD200	prot1369	Q6UX71	PLXDC2	0.196787	0.0211774
prot43	A0M8Q6	IGLC7	prot285	P01009	SERPINA1	0.196787	0.0211774
prot115	O43157-2	PLXNB1	prot1313	Q5FWE3-3	PRRT3	0.196786	0.0211777
prot318	P01703	IGLV140	prot1045	P63104	YWHAZ	-0.196786	0.0211779
prot1295	Q29963	HLAC	prot1748	Q9HCU0	CD248	0.196785	0.0211782
prot1169	Q13421-4	MSLN	prot1759	Q9NPR2-2	SEM4B	0.196785	0.0211787
prot167	O60883	GPR37L1	prot1159	Q13228	SELENBP1	0.196782	0.0211804
prot1058	P78324	SIRPA	prot1597	Q96KG7	MEGF10	0.19678	0.0211815
prot506	P08697	SERPINF2	prot1561	A0A0U1RR20	PRG4	0.196779	0.0211821
prot941	P51888	PRELP	prot1740	Q9HC38-2	GLOD4	-0.196779	0.0211826
prot1147	Q12805-5	FBLN3	prot1804	B4E3Q4	ADA2	0.196779	0.0211827
prot1158	Q13217	DNAJC3	prot1433	Q8IUC8	GALNT13	0.196778	0.0211829
prot2	A0A075B6I0	IGLV861	prot1219	Q14697	GANAB	-0.196777	0.0211838
prot965	P54802	NAGLU	prot1209	Q14393-2	GAS6	0.196777	0.021184
prot570	P11142	HSPA8	prot1740	Q9HC38-2	GLOD4	0.196776	0.0211842
prot1045	P63104	YWHAZ	prot1761	Q9NQ36-3	SCUBE2	-0.196775	0.021185
prot707	P20774	OGN	prot1868	Q9UKB5	AJAP1	0.196775	0.021185
prot1667	Q9BXJ4-3	C1QTNF3	prot2013	F5GY80	C8B	-0.196774	0.0211855
prot1402	Q7Z5L0	VMO1	prot1868	Q9UKB5	AJAP1	0.196774	0.0211857
prot1413	Q86SR1	GALNT10	prot1494	Q8NCL4	GALNT6	0.196772	0.0211868
prot240	O95428	PAPLN	prot889	E7EQM8	DCC	0.196771	0.0211875
prot1433	Q8IUC8	GALNT13	prot1848	Q9UHG3	PCYOX1	0.19677	0.0211882
prot756	P23470-2	PTPRG	prot1176	A0A1B0GTP7	ASAH1	0.196768	0.0211899
prot879	P41271	NBL1	prot1024	P61626	LYZ	-0.196767	0.0211907
prot396	A0A0A0MSC4	PDGFA	prot482	P07900	HSP90AA1	0.196767	0.0211907
prot337	A0A087WYJ9	A0A087WYJ9	prot1612	Q96S96	PEBP4	-0.196765	0.0211917
prot320	P01714	IGLV319	prot1722	Q9H4F8	SMOC1	-0.196763	0.0211929
prot501	P08581	MET	prot589	P12277	CKB	0.196759	0.021196
prot1045	P63104	YWHAZ	prot1592	A0A087WSY5	CPB2	-0.196758	0.0211968
prot914	P48740-2	MASP1	prot1541	Q92673	SORL1	0.196757	0.0211968
prot285	P01009	SERPINA1	prot1975	A0A0G2JMB2	IGHA2	0.196756	0.0211979
prot1216	Q14574-2	DSC3	prot1280	Q16627	CCL14	0.196755	0.0211986
prot184	O75173	ADAMTS4	prot404	P04217	A1BG	-0.196754	0.0211992
prot391	P04066	FUCA1	prot480	P07737	PFN1	-0.196753	0.0211997
prot875	P40925	MDH1	prot1158	Q13217	DNAJC3	0.196753	0.0211998
prot271	P00533-4	EGFR	prot275	P00738	HP	-0.196752	0.0212005
prot713	P21246	PTN	prot861	P36955	SERPINF1	0.19675	0.0212017
prot1831	Q9UBR2	CTSZ	prot2030	K7ELL7	PRKCSH	0.19675	0.021202
prot268	P00488	F13A1	prot677	A6XND0	IGFBP3	0.196749	0.0212024
prot553	P10586-2	PTPRF	prot1779	Q9NT22	EMILIN3	0.196749	0.0212026
prot980	P55285-2	CADH6	prot1761	Q9NQ36-3	SCUBE2	-0.196748	0.021203
prot712	P20933	AGA	prot1107	Q04721	NOTCH2	0.196748	0.0212031
prot843	P35443	THBS4	prot1287	Q16769	QPCT	0.196748	0.0212033
prot302	P01213	PDYN	prot1117	H0YNK6	TYRO3	0.196748	0.0212035
prot833	P34096	RNASE4	prot1673	A0A087X0T8	CADM1	-0.196747	0.0212038
prot683	P18669	PGAM1	prot1860	Q9UJA9	ENPP5	0.196745	0.0212055
prot485	P07998	RNASE1	prot1498	Q8NFP4	MDGA1	0.196744	0.0212055
prot1107	Q04721	NOTCH2	prot1608	Q96PQ0	SORCS2	0.196743	0.0212066
prot1408	Q7Z7M0	MEGF8	prot1611	Q96RW7-2	HMCN1	0.196742	0.021207
prot589	P12277	CKB	prot1936	Q9Y5Y7	LYVE1	0.196742	0.0212071
prot201	O75711	SCRG1	prot1970	A0A0C4DH35	IGHV335	-0.196742	0.0212074
prot146	O60242	ADGRB3	prot528	P09871	C1S	-0.196741	0.0212078
prot1062	P78417	GSTO1	prot1728	Q9H7Y0	DIPK2B	0.196736	0.0212112
prot471	P07357	C8A	prot1945	Q9Y696	CLIC4	-0.196734	0.0212126
prot232	O95158	NXPH4	prot1337	Q658N2	WSCD1	0.196734	0.0212127
prot1316	Q5JRA6-2	MIA3	prot1704	Q9H1U4	MEGF9	0.196731	0.0212143
prot1381	Q6YHK3	CD109	prot1443	Q8IW52	SLITRK4	0.196728	0.0212165
prot673	P17677	GAP43	prot677	A6XND0	IGFBP3	-0.196726	0.021218
prot1418	Q86UN2	RTN4RL1	prot1977	A0A0G2JRQ6	A0A0G2JRQ6	-0.196725	0.0212184
prot695	P19835	CEL	prot1928	Q9Y5F6	PCDHGC5	-0.196725	0.0212186
prot174	O75071	EFCAB14	prot278	P00742	F10	-0.196725	0.0212188
prot637	P15144	ANPEP	prot1033	P62258	YWHAE	0.196724	0.0212193
prot1092	Q01469	FABP5	prot1257	Q15782-6	CHI3L2	0.196724	0.0212195
prot456	P06744	GPI	prot1316	Q5JRA6-2	MIA3	0.196723	0.0212197
prot678	P18065	IGFBP2	prot1098	Q02487-2	DSC2	0.196723	0.0212202
prot257	O95967	EFEMP2	prot308	P01594	IGKV133	0.196722	0.0212205
prot73	O00533	CHL1	prot1338	Q68BL7-3	OLFML2A	0.19672	0.0212221
prot1612	Q96S96	PEBP4	prot1635	Q99985	SEMA3C	0.19672	0.0212223
prot661	P16519-2	PCSK2	prot1493	Q8NCC3	PLA2G15	0.196716	0.0212244
prot107	O15240	VGF	prot1657	Q9BUN1	C1orf56	0.196716	0.0212249
prot333	P01857	IGHG1	prot916	P48745	CCN3	-0.196714	0.0212256
prot81	O14498	ISLR	prot852	P35858	IGFALS	-0.196714	0.0212261
prot979	P55283	CDH4	prot1769	Q9NRR1	CYTL1	0.196713	0.0212265
prot73	O00533	CHL1	prot1702	Q9H173	SIL1	0.196712	0.0212274
prot598	P13473-2	LAMP2	prot730	A0A140TA41	TNXB	-0.196709	0.0212291
prot248	O95502	NPTXR	prot331	P01833	PIGR	-0.196709	0.0212292
prot338	P01876	IGHA1	prot1505	Q8NHP8	PLBD2	-0.196709	0.0212294
prot445	P06276	BCHE	prot1518	Q8TEU8	WFIKKN2	-0.196707	0.0212305
prot1159	Q13228	SELENBP1	prot2023	H0YDE5	KIAA1549L	0.196707	0.0212307
prot1257	Q15782-6	CHI3L2	prot1464	Q8N126	CADM3	-0.196706	0.0212311
prot543	P0DP25	CALM1	prot628	P14618-2	PKM	0.196703	0.0212335
prot80	O00754-2	MAN2B1	prot652	P16035	TIMP2	0.196698	0.0212369
prot890	P43234	CTSO	prot1024	P61626	LYZ	0.196697	0.0212377
prot978	P55268	LAMB2	prot1656	Q9BUJ0	ABHD14A	0.196696	0.0212382
prot1347	Q6KC79-2	NIPBL	prot2011	E9PL83	ADM	-0.196695	0.0212386
prot800	P29622	SERPINA4	prot1761	Q9NQ36-3	SCUBE2	-0.196692	0.0212408
prot1337	Q658N2	WSCD1	prot1620	Q99574	SERPINI1	0.196691	0.0212412
prot784	P27824	CANX	prot1779	Q9NT22	EMILIN3	0.19669	0.0212423
prot1120	Q06830	PRDX1	prot1609	Q96PX8	SLITRK1	0.196689	0.0212428
prot784	P27824	CANX	prot1449	Q8IWY4	SCUBE1	-0.196688	0.0212434
prot183	O75144	ICOSLG	prot677	A6XND0	IGFBP3	-0.196687	0.0212443
prot688	P19320	VCAM1	prot1214	Q14520-2	HABP2	-0.196687	0.0212444
prot603	J3QQR8	ICAM2	prot688	P19320	VCAM1	0.196686	0.0212444
prot105	O15230	LAMA5	prot637	P15144	ANPEP	0.196686	0.0212444
prot879	P41271	NBL1	prot928	F8W1B7	MMP14	-0.196686	0.0212446
prot306	P01344	IGF2	prot405	P04233	CD74	0.196686	0.0212447
prot861	P36955	SERPINF1	prot1800	Q9NZ53	PODXL2	0.196683	0.0212469
prot288	P01023	A2M	prot1616	Q99497	PARK7	0.196682	0.0212473
prot1078	P98095-2	FBLN2	prot1967	A0A0B4J2B5	IGHV3OR169	-0.196682	0.0212475
prot625	P14543	NID1	prot695	P19835	CEL	0.196681	0.0212478
prot620	P14207	FOLR2	prot1495	Q8NCW5-2	NNRE	0.196679	0.0212493
prot146	O60242	ADGRB3	prot408	I3L145	SHBG	-0.196679	0.0212494
prot308	P01594	IGKV133	prot1435	Q8IUK8	CBLN2	-0.196679	0.0212496
prot941	P51888	PRELP	prot1946	Q9Y6N6	LAMC3	0.196677	0.0212505
prot1023	P61604	HSPE1	prot1115	Q05996-2	ZP2	0.196677	0.0212509
prot44	A1L4H1	SSC5D	prot1702	Q9H173	SIL1	-0.196677	0.021251
prot503	P08603	CFH	prot1943	Q9Y646	CPQ	-0.196675	0.0212523
prot1943	Q9Y646	CPQ	prot1994	B4E1Z4	AL645922.1	-0.196675	0.0212524
prot320	P01714	IGLV319	prot1386	Q6ZRP7	QSOX2	-0.196673	0.0212535
prot98	O15031	PLXNB2	prot1681	A0A087WZS0	LYNX1	0.196673	0.0212535
prot1049	P68133	ACTA1	prot1336	Q641Q3	METRNL	-0.196673	0.0212536
prot450	P06331	IGHV434	prot1849	Q9UHI8	ADAMTS1	-0.196672	0.021254
prot1221	Q14766	LTBP1	prot1291	Q16849	PTPRN	-0.196669	0.021256
prot1567	Q969P0-3	IGSF8	prot1802	Q9NZ94-3	NLGN3	0.196667	0.0212573
prot766	P24593	IGFBP5	prot1802	Q9NZ94-3	NLGN3	-0.196667	0.0212578
prot753	P23435	CBLN1	prot856	P36222	CHI3L1	-0.196665	0.0212588
prot1549	Q92820	GGH	prot1949	Q9Y6R7	FCGBP	0.196663	0.0212603
prot695	P19835	CEL	prot985	P55291	CDH15	-0.196663	0.0212605
prot286	P01011	SERPINA3	prot587	P12259	F5	0.196661	0.0212616
prot963	F8W9W0	EPHA5	prot1848	Q9UHG3	PCYOX1	0.19666	0.021262
prot195	O75493	CA11	prot615	E9PNW4	AL049629.2	0.19666	0.0212624
prot16	A0A0A0MS15	IGHV349	prot292	P01034	CST3	-0.196659	0.0212631
prot1877	A0A0D9SEP4	NRXN1	prot2020	G3XAK1	MST1	-0.196658	0.0212634
prot871	A0A087X0K0	COL15A1	prot1834	Q9UBX1	CTSF	0.196657	0.0212641
prot328	P01780	IGHV37	prot1681	A0A087WZS0	LYNX1	-0.196653	0.0212668
prot105	O15230	LAMA5	prot1554	Q92859-3	NEO1	0.196651	0.021268
prot891	P43251-4	BTD	prot1012	P60983	GMFB	0.196651	0.0212684
prot1067	P80108	GPLD1	prot1618	Q99523	SORT1	-0.196651	0.0212685
prot735	A0A087X1J7	GPX3	prot1316	Q5JRA6-2	MIA3	0.19665	0.0212692
prot750	P23284	PPIB	prot843	P35443	THBS4	0.196649	0.0212697
prot66	O00391	QSOX1	prot401	P04196	HRG	-0.196649	0.0212698
prot66	O00391	QSOX1	prot1119	Q06828	FMOD	0.196646	0.0212714
prot652	P16035	TIMP2	prot756	P23470-2	PTPRG	-0.196646	0.0212718
prot1365	Q6UWR7	ENPP6	prot2006	E7ETH0	CFI	-0.196645	0.0212725
prot441	P05546	SERPIND1	prot661	P16519-2	PCSK2	-0.196644	0.0212728
prot619	P14174	MIF	prot1912	Q9Y279-2	VSIG4	0.196643	0.0212734
prot108	O15335	CHAD	prot1897	Q9UNW1	MINPP1	0.196643	0.0212736
prot657	P16152	CBR1	prot1190	E7EUF1	ENPP2	0.196642	0.0212741
prot331	P01833	PIGR	prot1120	Q06830	PRDX1	0.196642	0.0212745
prot725	P21810	BGN	prot744	P22792	CPN2	-0.19664	0.0212754
prot1147	Q12805-5	FBLN3	prot1183	Q13641	TPBG	-0.196638	0.0212769
prot19	A0A0B4J1U7	IGHV61	prot1371	Q6UX73-2	C16orf89	-0.196638	0.0212771
prot306	P01344	IGF2	prot1806	Q9NZP8	C1RL	0.196636	0.0212784
prot469	A0A1B0GVD5	CTSD	prot1049	P68133	ACTA1	-0.196634	0.0212795
prot19	A0A0B4J1U7	IGHV61	prot61	O00264	PGRMC1	-0.196633	0.02128
prot904	G3V164	GRIA4	prot935	B1AKY9	ATP1A2	0.196633	0.0212803
prot105	O15230	LAMA5	prot1667	Q9BXJ4-3	C1QTNF3	0.196632	0.0212811
prot279	P00746	CFD	prot1769	Q9NRR1	CYTL1	0.19663	0.0212821
prot474	P07360	C8G	prot532	P0C0L4	C4A	0.19663	0.0212822
prot1119	Q06828	FMOD	prot1860	Q9UJA9	ENPP5	-0.196629	0.021283
prot378	P02790	HPX	prot1234	Q15113	PCOLCE	0.196629	0.0212833
prot561	P10721-2	KIT	prot1567	Q969P0-3	IGSF8	0.196628	0.0212838
prot554	P10599	TXN	prot1033	P62258	YWHAE	0.196627	0.0212842
prot228	O94985	CLSTN1	prot1158	Q13217	DNAJC3	0.196627	0.0212842
prot325	P01742	IGHV169	prot1597	Q96KG7	MEGF10	0.196626	0.0212848
prot350	K7ERI9	APOC1	prot941	P51888	PRELP	0.196625	0.0212861
prot589	P12277	CKB	prot754	P23468	PTPRD	0.196624	0.0212862
prot761	P23560	BDNF	prot1098	Q02487-2	DSC2	0.196621	0.0212884
prot1359	Q6UVK1	CSPG4	prot1896	Q9UNN8	PROCR	-0.19662	0.0212892
prot784	P27824	CANX	prot1371	Q6UX73-2	C16orf89	0.19662	0.0212894
prot115	O43157-2	PLXNB1	prot1609	Q96PX8	SLITRK1	0.196618	0.0212905
prot617	P14138	EDN3	prot1328	A0A0A0MQY7	CACHD1	0.196617	0.021291
prot336	P01861	IGHG4	prot1427	A0A0A6YYA0	TMED7-TICAM2	-0.196616	0.0212918
prot271	P00533-4	EGFR	prot1048	P63313	TMSB10	0.196615	0.0212925
prot916	P48745	CCN3	prot1041	P62993	GRB2	0.196615	0.0212926
prot292	P01034	CST3	prot1958	V9HW75	NUCB2	0.196609	0.0212964
prot412	P04433	IGKV311	prot1936	Q9Y5Y7	LYVE1	-0.196602	0.0213009
prot750	P23284	PPIB	prot1759	Q9NPR2-2	SEM4B	0.196602	0.0213013
prot335	P01860	IGHG3	prot498	P08571	CD14	-0.196602	0.0213014
prot284	P01008	SERPINC1	prot1635	Q99985	SEMA3C	-0.196599	0.0213032
prot80	O00754-2	MAN2B1	prot615	E9PNW4	AL049629.2	-0.196596	0.0213052
prot350	K7ERI9	APOC1	prot796	P29279-2	CTGF	-0.196595	0.0213062
prot26	A0A0B4J1Y9	IGHV372	prot222	O94910	ADGRL1	0.196594	0.0213066
prot547	P10253	GAA	prot1023	P61604	HSPE1	0.196594	0.0213068
prot345	P02452	COL1A1	prot651	P15924	DSP	0.196594	0.0213069
prot848	P35613-2	BSG	prot1492	Q8NBS9	TXNDC5	0.196588	0.0213105
prot482	P07900	HSP90AA1	prot663	P16870-2	CBPE	0.196584	0.0213136
prot512	P09104	ENO2	prot1394	Q7LFX5	CHST15	0.196583	0.0213139
prot318	P01703	IGLV140	prot604	P13611	VCAN	-0.196583	0.021314
prot1033	P62258	YWHAE	prot1062	P78417	GSTO1	0.196583	0.0213142
prot267	P00450	CP	prot1084	P98172	EFNB1	-0.196582	0.0213148
prot536	J3QS39	UBB	prot1376	Q6UXK2	ISLR2	0.196582	0.021315
prot325	P01742	IGHV169	prot1285	Q16674	MIA	0.196578	0.0213173
prot861	P36955	SERPINF1	prot1842	Q9UGM5	FETUB	-0.196577	0.0213179
prot903	P47972	NPTX2	prot1704	Q9H1U4	MEGF9	0.196576	0.0213185
prot1727	Q9H741	C12orf49	prot2031	M0QZL2	MEGF8	0.196571	0.0213223
prot365	P02751	FN1	prot985	P55291	CDH15	-0.196569	0.0213235
prot302	P01213	PDYN	prot532	P0C0L4	C4A	-0.196567	0.0213245
prot421	P05026-2	AT1B1	prot657	P16152	CBR1	0.196567	0.0213249
prot214	O94769	ECM2	prot1766	Q9NR34	MAN1C1	0.196566	0.0213252
prot65	O00339-2	MATN2	prot1386	Q6ZRP7	QSOX2	0.196565	0.0213258
prot328	P01780	IGHV37	prot607	P13667	PDIA4	-0.196564	0.0213268
prot1287	Q16769	QPCT	prot1889	Q9UM47	NOTCH3	0.19656	0.0213295
prot941	P51888	PRELP	prot1039	P62937	PPIA	0.196556	0.0213318
prot1597	Q96KG7	MEGF10	prot1983	A0A0J9YY99	A0A0J9YY99	0.196554	0.0213336
prot536	J3QS39	UBB	prot1608	Q96PQ0	SORCS2	0.196554	0.0213338
prot743	P22748	CA4	prot1023	P61604	HSPE1	0.196554	0.0213338
prot1337	Q658N2	WSCD1	prot1970	A0A0C4DH35	IGHV335	-0.19655	0.0213362
prot652	P16035	TIMP2	prot1803	Q9NZC2-2	TREM2	0.196548	0.0213375
prot749	P23142-4	FBLN1	prot1494	Q8NCL4	GALNT6	0.196545	0.0213394
prot1365	Q6UWR7	ENPP6	prot1595	Q96JF0	ST6GAL2	0.196545	0.0213398
prot1743	Q9HC57	WFDC1	prot1892	Q9UMX5	NENF	0.196544	0.0213405
prot85	O14594	NCAN	prot746	P22897	MRC1	0.196544	0.0213405
prot130	C9JR67	SGCE	prot1561	A0A0U1RR20	PRG4	-0.196543	0.0213407
prot391	P04066	FUCA1	prot447	P06307	CCK	0.196543	0.021341
prot861	P36955	SERPINF1	prot1822	Q9P2E7-2	PCDH10	0.196541	0.0213423
prot1202	Q14165	MLEC	prot1714	Q9H3G5	CPVL	0.196539	0.0213433
prot53	B9A064	IGLL5	prot893	P45877	PPIC	-0.196539	0.0213437
prot657	P16152	CBR1	prot1033	P62258	YWHAE	0.196538	0.0213444
prot477	P07602	PSAP	prot677	A6XND0	IGFBP3	-0.196537	0.0213447
prot761	P23560	BDNF	prot1850	Q9UHL4	DPP7	0.196537	0.0213448
prot1433	Q8IUC8	GALNT13	prot1473	Q8N3T1	GALNT15	0.196537	0.0213451
prot80	O00754-2	MAN2B1	prot1023	P61604	HSPE1	0.196531	0.0213489
prot353	P02671	FGA	prot657	P16152	CBR1	-0.19653	0.02135
prot441	P05546	SERPIND1	prot893	P45877	PPIC	-0.196527	0.0213514
prot462	P07195	LDHB	prot1587	Q96HD1	CRELD1	0.196526	0.0213524
prot1046	E5RJR5	SKP1	prot1943	Q9Y646	CPQ	0.196525	0.0213531
prot267	P00450	CP	prot578	P11717	IGF2R	-0.196524	0.0213535
prot110	H9KV31	NCAM2	prot683	P18669	PGAM1	0.196522	0.0213548
prot527	A0A087X0D5	CTSH	prot1151	Q12907	LMAN2	0.19652	0.0213561
prot365	P02751	FN1	prot477	P07602	PSAP	0.196519	0.021357
prot883	P42785	PRCP	prot1749	Q9HCU4	CELSR2	0.196519	0.0213574
prot515	P09382	LGALS1	prot1561	A0A0U1RR20	PRG4	0.196518	0.0213575
prot350	K7ERI9	APOC1	prot567	P11047	LAMC1	-0.196517	0.0213584
prot1039	P62937	PPIA	prot1617	Q99519	NEU1	0.196515	0.0213596
prot361	P02747	C1QC	prot1212	Q14515	SPARCL1	-0.196513	0.0213609
prot201	O75711	SCRG1	prot1962	A0A087X1V2	NCAM1	0.196513	0.021361
prot307	P01591	JCHAIN	prot935	B1AKY9	ATP1A2	-0.196513	0.0213611
prot257	O95967	EFEMP2	prot1254	Q15582	TGFBI	0.196511	0.0213624
prot1115	Q05996-2	ZP2	prot1268	Q16270	IGFBP7	-0.196505	0.0213664
prot1803	Q9NZC2-2	TREM2	prot1900	Q9UPU3	SORCS3	0.196502	0.0213686
prot730	A0A140TA41	TNXB	prot1240	Q15256	PTPRR	0.1965	0.0213699
prot1511	Q8TCZ2	CD99L2	prot1561	A0A0U1RR20	PRG4	-0.196499	0.0213708
prot735	A0A087X1J7	GPX3	prot2005	E7ESV6	ADGRL3	-0.196497	0.0213716
prot536	J3QS39	UBB	prot1433	Q8IUC8	GALNT13	0.196492	0.0213755
prot469	A0A1B0GVD5	CTSD	prot1819	Q9P232	CNTN3	-0.196491	0.021376
prot42	A0A0J9YXX1	IGHV5101	prot397	P04114	APOB	0.196491	0.0213762
prot1049	P68133	ACTA1	prot1546	Q92752	TNR	-0.196489	0.0213771
prot236	O95206-2	PCDH8	prot845	P35555	FBN1	-0.196488	0.0213777
prot360	D6R934	C1QB	prot1359	Q6UVK1	CSPG4	0.196488	0.021378
prot1435	Q8IUK8	CBLN2	prot1768	Q9NRN5	OLFML3	0.196488	0.0213781
prot396	A0A0A0MSC4	PDGFA	prot1098	Q02487-2	DSC2	0.196487	0.021379
prot796	P29279-2	CTGF	prot1308	Q53RD9	FBLN7	0.196485	0.0213798
prot1278	Q16620-2	NTRK2	prot1608	Q96PQ0	SORCS2	0.196484	0.021381
prot81	O14498	ISLR	prot1967	A0A0B4J2B5	IGHV3OR169	-0.196482	0.0213818
prot406	P04271	S100B	prot456	P06744	GPI	0.196482	0.0213822
prot125	O43493-2	TGOLN2	prot677	A6XND0	IGFBP3	-0.196482	0.0213823
prot1041	P62993	GRB2	prot1371	Q6UX73-2	C16orf89	0.196481	0.0213828
prot44	A1L4H1	SSC5D	prot743	P22748	CA4	0.196481	0.0213831
prot239	H0YI30	GDF11	prot1946	Q9Y6N6	LAMC3	0.19648	0.0213832
prot620	P14207	FOLR2	prot832	P34059	GALNS	0.19648	0.0213834
prot890	P43234	CTSO	prot1092	Q01469	FABP5	0.196477	0.0213856
prot607	P13667	PDIA4	prot1325	Q5T848	GPR158	0.196476	0.0213859
prot1657	Q9BUN1	C1orf56	prot1677	B7ZLJ8	SEZ6L	0.196475	0.0213865
prot348	P02647	APOA1	prot1950	Q9Y6X5	ENPP4	-0.196475	0.0213868
prot334	P01859	IGHG2	prot490	P08185	SERPINA6	0.19647	0.02139
prot1514	Q8TDQ0-2	HAVR2	prot2011	E9PL83	ADM	0.196468	0.0213914
prot88	O14672	ADAM10	prot1499	Q8NFT8	DNER	0.196467	0.0213922
prot912	P48723	HSPA13	prot1835	Q9UBX5	FBLN5	-0.196464	0.0213941
prot398	P04156-2	PRIO	prot1632	Q99969	RARRES2	-0.196464	0.0213942
prot431	P05160	F13B	prot732	P22303	ACHE	-0.196464	0.0213944
prot561	P10721-2	KIT	prot1164	Q13332-3	PTPRS	0.196462	0.0213957
prot730	A0A140TA41	TNXB	prot2038	V9GYM3	APOA2	-0.196461	0.0213963
prot1850	Q9UHL4	DPP7	prot1867	Q9UK55	SERPINA10	-0.196458	0.021398
prot1454	B1AN15	KIAA0319L	prot1537	Q92520	FAM3C	0.196458	0.0213981
prot582	P12110	COL6A2	prot1066	P78539-4	SRPX	0.196457	0.021399
prot1306	Q53EL9-3	SEZ6	prot2020	G3XAK1	MST1	-0.196456	0.0213993
prot1147	Q12805-5	FBLN3	prot1549	Q92820	GGH	0.196456	0.0213997
prot607	P13667	PDIA4	prot1952	A0A075B6K5	IGLV39	-0.196456	0.0213997
prot1312	Q5BLP8	C4orf48	prot1681	A0A087WZS0	LYNX1	0.196454	0.0214007
prot277	P00740-2	F9	prot292	P01034	CST3	-0.196451	0.0214029
prot103	O15197-3	EPHB6	prot1962	A0A087X1V2	NCAM1	0.196449	0.0214043
prot347	P02462-2	COL4A1	prot1740	Q9HC38-2	GLOD4	0.196446	0.0214065
prot244	O95467	GNAS	prot348	P02647	APOA1	-0.196446	0.0214065
prot1371	Q6UX73-2	C16orf89	prot1529	Q8WY21-4	SORC1	0.196445	0.0214067
prot1026	P61769	B2M	prot1641	Q9BQT9	CLSTN3	0.196445	0.0214068
prot1434	Q8IUK5	PLXDC1	prot1907	Q9Y240	CLEC11A	0.196445	0.0214072
prot1449	Q8IWY4	SCUBE1	prot1554	Q92859-3	NEO1	-0.196445	0.0214072
prot882	E9PF59	DPP6	prot1835	Q9UBX5	FBLN5	0.196444	0.0214077
prot1216	Q14574-2	DSC3	prot1835	Q9UBX5	FBLN5	0.196444	0.0214078
prot501	P08581	MET	prot748	P23142	FBLN1	-0.196443	0.0214081
prot1446	Q8IWU5-2	SULF2	prot1587	Q96HD1	CRELD1	0.196443	0.0214082
prot713	P21246	PTN	prot1890	Q9UMF0	ICAM5	0.196442	0.0214089
prot256	O95965	ITGBL1	prot371	P02765	AHSG	-0.19644	0.0214103
prot1533	Q8WZA1	POMGNT1	prot1653	Q9BTY2	FUCA2	0.196439	0.0214113
prot279	P00746	CFD	prot1977	A0A0G2JRQ6	A0A0G2JRQ6	0.196437	0.0214125
prot832	P34059	GALNS	prot1897	Q9UNW1	MINPP1	0.196436	0.0214131
prot1232	Q15063	POSTN	prot1902	Q9UQ52	CNTN6	-0.196436	0.0214132
prot244	O95467	GNAS	prot1836	Q9UBX7-1	KLK11	0.196435	0.0214141
prot45	A2NJV5	IGKV229	prot454	P06727	APOA4	0.196434	0.0214145
prot842	P35442	THBS2	prot1926	A0A087X054	HYOU1	-0.196432	0.0214157
prot675	P17900	GM2A	prot965	P54802	NAGLU	0.196428	0.0214187
prot590	P12318-2	FCGR2A	prot1399	Q7Z553	MDGA2	0.196428	0.0214187
prot4	A0A075B6I9	IGLV746	prot2034	Q5SPY9	NPDC1	-0.196424	0.0214212
prot1517	Q8TER0	SNED1	prot1620	Q99574	SERPINI1	-0.196424	0.0214212
prot1344	A0A0G2JM94	LAIR1	prot1819	Q9P232	CNTN3	0.196422	0.0214227
prot1071	P80748	IGLV321	prot1406	Q7Z7G0	ABI3BP	0.196419	0.0214243
prot1032	P61981	YWHAG	prot1159	Q13228	SELENBP1	-0.196418	0.021425
prot184	O75173	ADAMTS4	prot288	P01023	A2M	0.196418	0.0214252
prot137	O43827	ANGPTL7	prot1149	Q12860	CNTN1	-0.196417	0.0214263
prot778	P26572	MGAT1	prot1769	Q9NRR1	CYTL1	0.196416	0.0214264
prot81	O14498	ISLR	prot1566	Q969H8	MYDGF	0.196415	0.0214271
prot272	P00558	PGK1	prot1116	Q06033-2	ITIH3	-0.196414	0.0214282
prot400	P04180	LCAT	prot619	P14174	MIF	0.196413	0.0214286
prot96	O14917	PCDH17	prot1946	Q9Y6N6	LAMC3	0.196411	0.0214301
prot214	O94769	ECM2	prot2034	Q5SPY9	NPDC1	-0.19641	0.021431
prot784	P27824	CANX	prot1977	A0A0G2JRQ6	A0A0G2JRQ6	-0.196407	0.021433
prot1295	Q29963	HLAC	prot1730	Q9H8L6	MMRN2	0.196405	0.0214338
prot336	P01861	IGHG4	prot598	P13473-2	LAMP2	-0.196404	0.0214347
prot406	P04271	S100B	prot1424	Q86VZ4	LRP11	-0.196404	0.0214348
prot584	P12111	COL6A3	prot1348	Q6MZW2	FSTL4	-0.196401	0.0214366
prot320	P01714	IGLV319	prot940	P51884	LUM	0.196399	0.0214383
prot681	P18428	LBP	prot1028	J3KMY5	NPC2	-0.196399	0.0214384
prot236	O95206-2	PCDH8	prot481	P07858	CTSB	0.196398	0.0214388
prot777	P26038	MSN	prot1278	Q16620-2	NTRK2	0.196397	0.0214393
prot270	P00505	GOT2	prot1478	Q8N475-2	FSTL5	0.196396	0.02144
prot1254	Q15582	TGFBI	prot1902	Q9UQ52	CNTN6	-0.196395	0.0214407
prot1555	Q92876	KLK6	prot1684	A0A0A0MR20	CNTNAP4	0.196395	0.021441
prot1071	P80748	IGLV321	prot1139	Q10471	GALNT2	-0.196395	0.0214411
prot383	P03950	ANG	prot445	P06276	BCHE	-0.196394	0.0214414
prot226	O94933	SLITRK3	prot1221	Q14766	LTBP1	-0.196392	0.0214427
prot725	P21810	BGN	prot1316	Q5JRA6-2	MIA3	0.196392	0.021443
prot76	D6RHI9	RNASET2	prot1684	A0A0A0MR20	CNTNAP4	0.196386	0.0214471
prot1728	Q9H7Y0	DIPK2B	prot1892	Q9UMX5	NENF	0.196383	0.0214487
prot213	O94766	B3GAT3	prot1137	Q0P6D2	DIPK1C	0.196383	0.0214493
prot468	E9PEK4	CSF1R	prot565	P10909-4	CLUS	0.196379	0.0214518
prot1406	Q7Z7G0	ABI3BP	prot1451	Q8IXL6	FAM20C	-0.196376	0.0214538
prot1493	Q8NCC3	PLA2G15	prot1926	A0A087X054	HYOU1	0.196376	0.021454
prot201	O75711	SCRG1	prot516	P09417	QDPR	0.196373	0.0214555
prot677	A6XND0	IGFBP3	prot1693	Q9GZX9	TWSG1	-0.196373	0.0214557
prot212	O94760	DDAH1	prot539	P0DMQ5	INAFM2	0.196373	0.0214559
prot1268	Q16270	IGFBP7	prot1518	Q8TEU8	WFIKKN2	0.196372	0.0214562
prot318	P01703	IGLV140	prot725	P21810	BGN	-0.196371	0.0214572
prot771	P25311	AZGP1	prot1268	Q16270	IGFBP7	0.19637	0.0214576
prot830	P33151	CDH5	prot1347	Q6KC79-2	NIPBL	-0.19637	0.0214577
prot146	O60242	ADGRB3	prot1187	Q13740-2	ALCAM	0.196369	0.0214582
prot1132	Q08629	SPOCK1	prot1172	Q13444-10	ADAM15	0.196366	0.0214604
prot830	P33151	CDH5	prot1246	Q15375-4	EPHA7	-0.196365	0.0214609
prot551	P10451-3	SPP1	prot1892	Q9UMX5	NENF	0.196363	0.0214626
prot111	O15400-2	STX7	prot1549	Q92820	GGH	-0.196363	0.0214626
prot748	P23142	FBLN1	prot1474	Q8N3T6	TMEM132C	-0.196363	0.0214628
prot361	P02747	C1QC	prot1977	A0A0G2JRQ6	A0A0G2JRQ6	0.196361	0.0214637
prot730	A0A140TA41	TNXB	prot1595	Q96JF0	ST6GAL2	0.196359	0.0214652
prot11	A0A075B6S5	IGKV127	prot699	F8WE86	TCN2	-0.196356	0.021467
prot1030	P61970	NUTF2	prot1254	Q15582	TGFBI	0.196354	0.0214687
prot1212	Q14515	SPARCL1	prot1619	Q99538	LGMN	0.19635	0.0214711
prot349	P02649	APOE	prot1277	Q16610	ECM1	0.19635	0.0214713
prot256	O95965	ITGBL1	prot276	P00739	HPR	-0.196348	0.0214727
prot985	P55291	CDH15	prot1912	Q9Y279-2	VSIG4	-0.196346	0.0214738
prot213	O94766	B3GAT3	prot1708	Q9H2A7	CXCL16	0.196344	0.0214757
prot466	P07237	P4HB	prot1983	A0A0J9YY99	A0A0J9YY99	-0.196342	0.0214768
prot1505	Q8NHP8	PLBD2	prot1941	Q9UFM8	NPTN	0.19634	0.021478
prot935	B1AKY9	ATP1A2	prot1028	J3KMY5	NPC2	0.19634	0.0214782
prot1962	A0A087X1V2	NCAM1	prot2034	Q5SPY9	NPDC1	0.196338	0.0214792
prot1239	Q15223	NECTIN1	prot1951	A0A024R6I7	SERPINA1	-0.196338	0.0214795
prot647	P15586	GNS	prot1813	Q9P0K9	FRRS1L	-0.196337	0.0214803
prot92	O14791	APOL1	prot716	P21333-2	FLNA	-0.196337	0.0214804
prot1176	A0A1B0GTP7	ASAH1	prot1209	Q14393-2	GAS6	0.196336	0.0214809
prot498	P08571	CD14	prot935	B1AKY9	ATP1A2	0.196335	0.0214813
prot378	P02790	HPX	prot1804	B4E3Q4	ADA2	0.196335	0.0214817
prot852	P35858	IGFALS	prot1026	P61769	B2M	-0.196333	0.0214826
prot269	P00492	HPRT1	prot527	A0A087X0D5	CTSH	0.196333	0.0214827
prot661	P16519-2	PCSK2	prot1365	Q6UWR7	ENPP6	0.196332	0.0214836
prot329	P01782	IGHV39	prot999	R4GMM9	NXPH1	-0.196329	0.0214856
prot1107	Q04721	NOTCH2	prot1501	Q8NFZ4	NLGN2	0.196329	0.0214857
prot324	P01721	IGLV657	prot1078	P98095-2	FBLN2	-0.196327	0.0214871
prot1328	A0A0A0MQY7	CACHD1	prot1469	Q8N2S1-2	LTBP4	-0.196325	0.021488
prot1370	Q6UX72	B3GNT9	prot1533	Q8WZA1	POMGNT1	0.196325	0.0214883
prot20	A0A0B4J1V0	IGHV315	prot481	P07858	CTSB	-0.196323	0.0214899
prot802	P29966	MARCKS	prot1408	Q7Z7M0	MEGF8	0.196322	0.0214903
prot270	P00505	GOT2	prot578	P11717	IGF2R	0.196321	0.0214908
prot1066	P78539-4	SRPX	prot1336	Q641Q3	METRNL	0.19632	0.0214915
prot324	P01721	IGLV657	prot1737	Q9HBR0	SLC38A10	-0.196319	0.0214922
prot561	P10721-2	KIT	prot1860	Q9UJA9	ENPP5	0.196318	0.0214928
prot1402	Q7Z5L0	VMO1	prot1907	Q9Y240	CLEC11A	0.196314	0.0214959
prot675	P17900	GM2A	prot1714	Q9H3G5	CPVL	0.196313	0.0214967
prot371	P02765	AHSG	prot683	P18669	PGAM1	-0.196312	0.021497
prot547	P10253	GAA	prot1751	Q9HDB5-4	NRXN3	0.196311	0.0214978
prot604	P13611	VCAN	prot893	P45877	PPIC	0.19631	0.0214983
prot494	P08294	SOD3	prot1926	A0A087X054	HYOU1	-0.19631	0.0214984
prot338	P01876	IGHA1	prot826	P31946-2	1433B	-0.19631	0.0214984
prot684	P19021	PAM	prot1638	Q9BQ16	SPOCK3	0.196309	0.0214992
prot896	I3L0N3	NSF	prot1704	Q9H1U4	MEGF9	0.196308	0.0214998
prot447	P06307	CCK	prot587	P12259	F5	-0.196305	0.0215015
prot1100	Q02809	PLOD1	prot1116	Q06033-2	ITIH3	-0.196305	0.0215015
prot65	O00339-2	MATN2	prot244	O95467	GNAS	0.196303	0.0215034
prot349	P02649	APOE	prot454	P06727	APOA4	-0.196302	0.0215039
prot499	P08572	COL4A2	prot668	P17174	GOT1	0.196299	0.0215058
prot445	P06276	BCHE	prot1443	Q8IW52	SLITRK4	0.196297	0.0215072
prot1257	Q15782-6	CHI3L2	prot1285	Q16674	MIA	0.196296	0.0215078
prot1381	Q6YHK3	CD109	prot1836	Q9UBX7-1	KLK11	0.196294	0.0215092
prot785	P27918	CFP	prot872	P39060-2	COL18A1	-0.196294	0.0215095
prot856	P36222	CHI3L1	prot1285	Q16674	MIA	0.196293	0.0215098
prot183	O75144	ICOSLG	prot1084	P98172	EFNB1	0.196293	0.0215102
prot145	A2A3C1	ADGRB2	prot863	P36980-2	FHR2	-0.196292	0.021511
prot784	P27824	CANX	prot872	P39060-2	COL18A1	-0.19629	0.0215117
prot81	O14498	ISLR	prot1129	Q08380	LGALS3BP	-0.196288	0.0215133
prot1209	Q14393-2	GAS6	prot2005	E7ESV6	ADGRL3	0.196288	0.0215136
prot706	P20742	PZP	prot1108	Q04756	HGFAC	0.196286	0.0215149
prot16	A0A0A0MS15	IGHV349	prot1406	Q7Z7G0	ABI3BP	0.196284	0.0215158
prot407	P04275	VWF	prot963	F8W9W0	EPHA5	0.196283	0.0215168
prot455	P06733	ENO1	prot559	P10645	CHGA	0.196282	0.0215177
prot66	O00391	QSOX1	prot376	P02787	TF	-0.196281	0.021518
prot44	A1L4H1	SSC5D	prot365	P02751	FN1	0.196278	0.0215199
prot355	P02679	FGG	prot1912	Q9Y279-2	VSIG4	-0.196276	0.0215213
prot20	A0A0B4J1V0	IGHV315	prot520	P09486	SPARC	-0.196276	0.0215216
prot540	P0DMV9	HSPA1A	prot793	P29120-2	PCSK1	0.196275	0.0215224
prot1081	P98160	HSPG2	prot1243	Q15293	RCN1	0.196273	0.0215238
prot777	P26038	MSN	prot890	P43234	CTSO	0.196269	0.0215265
prot222	O94910	ADGRL1	prot1779	Q9NT22	EMILIN3	-0.196268	0.0215267
prot1259	Q15828	CST6	prot1492	Q8NBS9	TXNDC5	0.196267	0.0215274
prot1704	Q9H1U4	MEGF9	prot2023	H0YDE5	KIAA1549L	0.196267	0.0215275
prot461	P07108	DBI	prot1308	Q53RD9	FBLN7	0.196264	0.0215298
prot454	P06727	APOA4	prot763	P24043	LAMA2	-0.196262	0.0215308
prot307	P01591	JCHAIN	prot1868	Q9UKB5	AJAP1	-0.19626	0.0215322
prot639	P15169	CPN1	prot1635	Q99985	SEMA3C	-0.19626	0.0215323
prot871	A0A087X0K0	COL15A1	prot1091	Q01459	CTBS	0.19626	0.0215327
prot657	P16152	CBR1	prot1291	Q16849	PTPRN	0.196259	0.0215329
prot681	P18428	LBP	prot1874	Q9UKU9	ANGPTL2	-0.196257	0.0215343
prot638	P15151-3	PVR	prot713	P21246	PTN	0.196256	0.0215354
prot713	P21246	PTN	prot877	U3KQG5	CD200	0.196253	0.021537
prot532	P0C0L4	C4A	prot1499	Q8NFT8	DNER	-0.196253	0.0215373
prot1221	Q14766	LTBP1	prot1973	A0A0D9SF30	NCAM1	-0.196252	0.021538
prot561	P10721-2	KIT	prot1370	Q6UX72	B3GNT9	0.196251	0.0215387
prot196	A0A0A0MRU5	A0A0A0MRU5	prot973	P55058	PLTP	0.196248	0.0215402
prot1306	Q53EL9-3	SEZ6	prot1370	Q6UX72	B3GNT9	0.196248	0.0215404
prot688	P19320	VCAM1	prot863	P36980-2	FHR2	-0.196247	0.0215412
prot1185	Q13683-13	ITGA7	prot1781	Q9NT99	LRRC4B	-0.196246	0.021542
prot1048	P63313	TMSB10	prot1732	Q9HAT2	SIAE	-0.196245	0.0215424
prot665	P16949	STMN1	prot1377	Q6UXK5	LRRN1	0.196243	0.0215437
prot228	O94985	CLSTN1	prot1185	Q13683-13	ITGA7	-0.196243	0.0215438
prot288	P01023	A2M	prot386	P03973	SLPI	-0.196242	0.0215444
prot934	P50897	PPT1	prot1078	P98095-2	FBLN2	0.196241	0.0215452
prot1370	Q6UX72	B3GNT9	prot1763	A0A0C4DFP6	CRTAC1	0.196241	0.0215455
prot590	P12318-2	FCGR2A	prot762	P23582	NPPC	0.19624	0.0215461
prot639	P15169	CPN1	prot1572	Q96BZ4	PLD4	-0.196239	0.0215466
prot1229	Q14DG7	TMEM132B	prot1541	Q92673	SORL1	0.196235	0.0215493
prot174	O75071	EFCAB14	prot1425	Q86X29-6	LSR	0.196234	0.0215497
prot951	P52799	EFNB2	prot1656	Q9BUJ0	ABHD14A	0.196232	0.0215512
prot1172	Q13444-10	ADAM15	prot1657	Q9BUN1	C1orf56	0.196231	0.0215521
prot1278	Q16620-2	NTRK2	prot1835	Q9UBX5	FBLN5	-0.19623	0.0215525
prot532	P0C0L4	C4A	prot729	P22061	PCMT1	-0.196229	0.0215536
prot657	P16152	CBR1	prot1406	Q7Z7G0	ABI3BP	-0.196228	0.0215539
prot688	P19320	VCAM1	prot1710	Q9H2E6	SEMA6A	0.196227	0.0215547
prot430	P05155	SERPING1	prot1862	Q9UJJ9	GNPTG	-0.196225	0.0215563
prot1132	Q08629	SPOCK1	prot1286	Q16706	MAN2A1	0.196225	0.0215564
prot441	P05546	SERPIND1	prot1546	Q92752	TNR	-0.196224	0.0215565
prot1344	A0A0G2JM94	LAIR1	prot1884	Q9ULP0-2	NDRG4	0.196224	0.0215565
prot301	P01210	PENK	prot393	P04075	ALDOA	0.196224	0.021557
prot619	P14174	MIF	prot1505	Q8NHP8	PLBD2	0.196223	0.0215573
prot1078	P98095-2	FBLN2	prot1657	Q9BUN1	C1orf56	0.19622	0.0215595
prot472	P07358	C8B	prot1295	Q29963	HLAC	-0.19622	0.0215596
prot713	P21246	PTN	prot1222	G3V3X5	LTBP2	-0.196219	0.0215603
prot533	P0C0L5	C4B	prot618	P14151	SELL	0.196217	0.0215614
prot482	P07900	HSP90AA1	prot1229	Q14DG7	TMEM132B	0.196216	0.0215623
prot888	P43121	MCAM	prot1199	Q14114-3	LRP8	0.196215	0.0215629
prot285	P01009	SERPINA1	prot482	P07900	HSP90AA1	-0.196215	0.0215632
prot1091	Q01459	CTBS	prot1849	Q9UHI8	ADAMTS1	-0.196214	0.0215633
prot680	P18206-2	VCL	prot1200	Q14118	DAG1	0.196214	0.0215635
prot318	P01703	IGLV140	prot1555	Q92876	KLK6	-0.19621	0.021566
prot1743	Q9HC57	WFDC1	prot1857	Q9UIW2	PLXNA1	0.196209	0.0215667
prot965	P54802	NAGLU	prot1139	Q10471	GALNT2	0.196207	0.0215682
prot85	O14594	NCAN	prot1492	Q8NBS9	TXNDC5	0.196206	0.0215688
prot957	P53634	CTSC	prot1162	Q13275-2	SEMA3F	-0.196206	0.0215692
prot1278	Q16620-2	NTRK2	prot1619	Q99538	LGMN	-0.196206	0.0215693
prot540	P0DMV9	HSPA1A	prot1549	Q92820	GGH	-0.196204	0.0215703
prot270	P00505	GOT2	prot554	P10599	TXN	0.196204	0.0215704
prot758	P23515	OMG	prot833	P34096	RNASE4	-0.196203	0.0215711
prot1234	Q15113	PCOLCE	prot2023	H0YDE5	KIAA1549L	-0.196203	0.0215712
prot1107	Q04721	NOTCH2	prot1295	Q29963	HLAC	0.196202	0.0215719
prot1176	A0A1B0GTP7	ASAH1	prot1893	Q9UN36-2	NDRG2	0.1962	0.0215733
prot324	P01721	IGLV657	prot1171	F8WC54	ADAM9	-0.196196	0.0215758
prot275	P00738	HP	prot1183	Q13641	TPBG	-0.196191	0.021579
prot766	P24593	IGFBP5	prot1451	Q8IXL6	FAM20C	0.19619	0.0215802
prot148	O60245	PCDH7	prot1026	P61769	B2M	0.196187	0.0215819
prot1499	Q8NFT8	DNER	prot1611	Q96RW7-2	HMCN1	0.196187	0.0215819
prot1681	A0A087WZS0	LYNX1	prot1728	Q9H7Y0	DIPK2B	0.196186	0.0215823
prot320	P01714	IGLV319	prot1592	A0A087WSY5	CPB2	0.196185	0.0215835
prot1100	Q02809	PLOD1	prot1259	Q15828	CST6	-0.196183	0.0215844
prot598	P13473-2	LAMP2	prot891	P43251-4	BTD	0.196183	0.0215845
prot90	O14773	TPP1	prot1030	P61970	NUTF2	0.196183	0.0215846
prot753	P23435	CBLN1	prot1862	Q9UJJ9	GNPTG	0.196182	0.0215853
prot713	P21246	PTN	prot1171	F8WC54	ADAM9	0.196182	0.0215855
prot878	P41222	PTGDS	prot1033	P62258	YWHAE	-0.196181	0.0215863
prot226	O94933	SLITRK3	prot234	O95185-2	UNC5C	0.19618	0.021587
prot802	P29966	MARCKS	prot1547	Q92765	FRZB	0.196179	0.0215871
prot291	Q5H9A7	TIMP1	prot1681	A0A087WZS0	LYNX1	-0.196178	0.021588
prot540	P0DMV9	HSPA1A	prot1799	Q9NZ08	ERAP1	0.196177	0.0215889
prot365	P02751	FN1	prot1365	Q6UWR7	ENPP6	-0.196174	0.0215909
prot147	O60243	HS6ST1	prot426	P05090	APOD	-0.196171	0.0215927
prot1108	Q04756	HGFAC	prot1343	Q6FHJ7	SFRP4	0.19617	0.0215934
prot896	I3L0N3	NSF	prot1831	Q9UBR2	CTSZ	0.19617	0.0215936
prot93	O14793	MSTN	prot1892	Q9UMX5	NENF	0.196169	0.0215943
prot584	P12111	COL6A3	prot933	A0A087WXM8	BCAM	0.196169	0.0215945
prot657	P16152	CBR1	prot1023	P61604	HSPE1	0.196166	0.0215961
prot499	P08572	COL4A2	prot985	P55291	CDH15	0.196164	0.0215974
prot145	A2A3C1	ADGRB2	prot842	P35442	THBS2	-0.196164	0.0215977
prot1732	Q9HAT2	SIAE	prot1802	Q9NZ94-3	NLGN3	0.196162	0.0215991
prot447	P06307	CCK	prot1101	Q02818	NUCB1	0.19616	0.0216006
prot1174	Q13508	ART3	prot1233	Q15084-3	PDIA6	0.196159	0.021601
prot1062	P78417	GSTO1	prot1525	A0A087WWF1	SELENOM	0.196158	0.0216014
prot1617	Q99519	NEU1	prot1632	Q99969	RARRES2	0.196158	0.0216015
prot236	O95206-2	PCDH8	prot1611	Q96RW7-2	HMCN1	0.196152	0.0216057
prot481	P07858	CTSB	prot1592	A0A087WSY5	CPB2	-0.196152	0.0216058
prot1081	P98160	HSPG2	prot1867	Q9UK55	SERPINA10	-0.196152	0.021606
prot289	P01024	C3	prot1381	Q6YHK3	CD109	-0.196151	0.0216065
prot677	A6XND0	IGFBP3	prot1714	Q9H3G5	CPVL	-0.19615	0.0216068
prot48	A6NGN9	IGLON5	prot391	P04066	FUCA1	0.196149	0.0216075
prot652	P16035	TIMP2	prot1812	Q9P0K1-5	ADAM22	-0.196149	0.0216078
prot1371	Q6UX73-2	C16orf89	prot1761	Q9NQ36-3	SCUBE2	0.196149	0.0216081
prot491	P08195-2	SLC3A2	prot1104	Q03167-2	TGFBR3	0.196148	0.0216083
prot408	I3L145	SHBG	prot729	P22061	PCMT1	-0.196148	0.0216083
prot137	O43827	ANGPTL7	prot1977	A0A0G2JRQ6	A0A0G2JRQ6	0.196148	0.0216084
prot904	G3V164	GRIA4	prot1469	Q8N2S1-2	LTBP4	-0.196146	0.02161
prot683	P18669	PGAM1	prot1777	Q9NSC7	ST6GALNAC1	0.196145	0.0216105
prot1286	Q16706	MAN2A1	prot1538	Q92563	SPOCK2	0.196144	0.021611
prot80	O00754-2	MAN2B1	prot1209	Q14393-2	GAS6	0.196144	0.0216116
prot1478	Q8N475-2	FSTL5	prot1598	Q96KN2	CNDP1	0.196143	0.0216117
prot1201	Q14126	DSG2	prot1612	Q96S96	PEBP4	0.196141	0.021613
prot778	P26572	MGAT1	prot935	B1AKY9	ATP1A2	0.19614	0.0216137
prot1159	Q13228	SELENBP1	prot1819	Q9P232	CNTN3	0.19614	0.0216138
prot471	P07357	C8A	prot524	P09619	PDGFRB	-0.19614	0.0216138
prot90	O14773	TPP1	prot1116	Q06033-2	ITIH3	-0.196139	0.0216145
prot275	P00738	HP	prot1556	Q92896	GLG1	-0.196137	0.0216161
prot618	P14151	SELL	prot1182	Q13634-2	CDH18	-0.196135	0.0216171
prot465	P07225	PROS1	prot1275	Q16568	CARTPT	-0.196135	0.0216177
prot716	P21333-2	FLNA	prot1284	Q16658	FSCN1	0.196134	0.0216179
prot724	P21802-8	FGFR2	prot1256	Q15768	EFNB3	0.196134	0.0216182
prot607	P13667	PDIA4	prot1145	Q12797-10	ASPH	0.196132	0.0216196
prot373	P02774	GC	prot746	P22897	MRC1	-0.196128	0.0216224
prot808	P30086	PEBP1	prot1198	Q14112	NID2	-0.196126	0.0216235
prot48	A6NGN9	IGLON5	prot137	O43827	ANGPTL7	-0.196124	0.0216248
prot294	P01042-2	KNG1	prot763	P24043	LAMA2	-0.196123	0.0216253
prot222	O94910	ADGRL1	prot396	A0A0A0MSC4	PDGFA	0.196122	0.021626
prot384	P03951	F11	prot1831	Q9UBR2	CTSZ	-0.196122	0.0216264
prot1400	Q7Z5A7-2	TAFA5	prot1536	Q92485	SMPDL3B	0.196121	0.0216266
prot168	O60888-3	CUTA	prot1654	Q9BU40-2	CRDL1	0.196121	0.0216268
prot1449	Q8IWY4	SCUBE1	prot1641	Q9BQT9	CLSTN3	-0.196119	0.021628
prot471	P07357	C8A	prot716	P21333-2	FLNA	-0.196118	0.0216289
prot1114	Q05707-2	COL14A1	prot1394	Q7LFX5	CHST15	0.196116	0.02163
prot1129	Q08380	LGALS3BP	prot2037	R4GMM8	ROBO2	-0.196114	0.0216317
prot1135	Q09328	MGAT5	prot1693	Q9GZX9	TWSG1	0.196113	0.0216323
prot469	A0A1B0GVD5	CTSD	prot1158	Q13217	DNAJC3	0.196113	0.0216326
prot137	O43827	ANGPTL7	prot1202	Q14165	MLEC	-0.196113	0.0216327
prot1043	P63010-3	AP2B1	prot1803	Q9NZC2-2	TREM2	0.196111	0.0216338
prot302	P01213	PDYN	prot1433	Q8IUC8	GALNT13	0.196108	0.0216354
prot451	P06396	GSN	prot520	P09486	SPARC	0.196108	0.0216356
prot694	P19827	ITIH1	prot1152	Q12913	PTPRJ	-0.196108	0.021636
prot729	P22061	PCMT1	prot1185	Q13683-13	ITGA7	-0.196107	0.0216367
prot453	P06681	C2	prot1343	Q6FHJ7	SFRP4	0.196107	0.0216368
prot232	O95158	NXPH4	prot1459	Q8IZS8	CACNA2D3	0.196105	0.0216376
prot1095	Q01995	TAGLN	prot1369	Q6UX71	PLXDC2	0.196104	0.0216382
prot657	P16152	CBR1	prot784	P27824	CANX	0.196102	0.0216396
prot735	A0A087X1J7	GPX3	prot863	P36980-2	FHR2	0.196101	0.0216404
prot706	P20742	PZP	prot1749	Q9HCU4	CELSR2	0.1961	0.021641
prot1394	Q7LFX5	CHST15	prot1707	Q5T123	SH3BGRL3	0.1961	0.0216412
prot912	P48723	HSPA13	prot1092	Q01469	FABP5	0.196099	0.0216417
prot301	P01210	PENK	prot951	P52799	EFNB2	0.196099	0.0216418
prot43	A0M8Q6	IGLC7	prot351	A0A024R0T9	APOC2	0.196099	0.021642
prot306	P01344	IGF2	prot1758	Q9NPH3-2	IL1RAP	0.196095	0.0216444
prot483	P07942	LAMB1	prot1681	A0A087WZS0	LYNX1	-0.196092	0.0216465
prot653	H0YDW7	CD44	prot762	P23582	NPPC	0.19609	0.0216479
prot294	P01042-2	KNG1	prot1896	Q9UNN8	PROCR	-0.196088	0.0216495
prot82	O14514	ADGRB1	prot1632	Q99969	RARRES2	-0.196087	0.0216498
prot536	J3QS39	UBB	prot1965	A0A0A0MTQ4	RGMA	0.196087	0.02165
prot322	P01717	IGLV325	prot361	P02747	C1QC	0.196087	0.0216502
prot426	P05090	APOD	prot1547	Q92765	FRZB	0.196085	0.0216517
prot201	O75711	SCRG1	prot985	P55291	CDH15	0.196083	0.0216527
prot1196	Q14019	COTL1	prot1749	Q9HCU4	CELSR2	0.196082	0.0216537
prot1039	P62937	PPIA	prot1874	Q9UKU9	ANGPTL2	0.19608	0.0216547
prot480	P07737	PFN1	prot1091	Q01459	CTBS	0.196079	0.0216553
prot378	P02790	HPX	prot590	P12318-2	FCGR2A	-0.196077	0.0216568
prot310	P01599	IGKV117	prot607	P13667	PDIA4	-0.196075	0.0216583
prot329	P01782	IGHV39	prot1285	Q16674	MIA	0.196073	0.0216597
prot732	P22303	ACHE	prot973	P55058	PLTP	0.196072	0.0216602
prot42	A0A0J9YXX1	IGHV5101	prot1062	P78417	GSTO1	-0.196071	0.0216612
prot684	P19021	PAM	prot1848	Q9UHG3	PCYOX1	0.19607	0.0216615
prot1169	Q13421-4	MSLN	prot1963	A0A096LPE2	SAA2-SAA4	-0.196069	0.021662
prot489	P08174-6	DAF	prot2037	R4GMM8	ROBO2	0.196068	0.0216628
prot1098	Q02487-2	DSC2	prot1973	A0A0D9SF30	NCAM1	0.196067	0.0216636
prot489	P08174-6	DAF	prot554	P10599	TXN	-0.196067	0.0216637
prot426	P05090	APOD	prot1595	Q96JF0	ST6GAL2	-0.196066	0.0216641
prot310	P01599	IGKV117	prot678	P18065	IGFBP2	-0.196062	0.0216674
prot1149	Q12860	CNTN1	prot1633	Q99972	MYOC	-0.196056	0.0216709
prot1275	Q16568	CARTPT	prot1693	Q9GZX9	TWSG1	-0.196056	0.0216714
prot1115	Q05996-2	ZP2	prot1748	Q9HCU0	CD248	0.196055	0.021672
prot566	P11021	HSPA5	prot1071	P80748	IGLV321	-0.196054	0.0216723
prot257	O95967	EFEMP2	prot1209	Q14393-2	GAS6	-0.196054	0.0216727
prot780	P27169	PON1	prot1755	Q9NPD7	NRN1	-0.196053	0.0216734
prot482	P07900	HSP90AA1	prot861	P36955	SERPINF1	0.196052	0.0216737
prot35	A0A0C4DH38	IGHV551	prot408	I3L145	SHBG	0.196052	0.0216741
prot465	P07225	PROS1	prot1857	Q9UIW2	PLXNA1	-0.196051	0.0216745
prot1549	Q92820	GGH	prot1880	Q9ULF5	SLC39A10	-0.19605	0.0216752
prot93	O14793	MSTN	prot229	O94991	SLITRK5	0.196048	0.0216766
prot604	P13611	VCAN	prot843	P35443	THBS4	0.196047	0.0216772
prot566	P11021	HSPA5	prot1190	E7EUF1	ENPP2	0.196046	0.0216783
prot406	P04271	S100B	prot1727	Q9H741	C12orf49	-0.196042	0.0216805
prot1147	Q12805-5	FBLN3	prot1435	Q8IUK8	CBLN2	-0.19604	0.021682
prot68	O00451	GFRA2	prot361	P02747	C1QC	-0.19604	0.0216821
prot108	O15335	CHAD	prot673	P17677	GAP43	0.196039	0.021683
prot1308	Q53RD9	FBLN7	prot1633	Q99972	MYOC	-0.196029	0.0216896
prot7	A0A075B6K4	IGLV310	prot1848	Q9UHG3	PCYOX1	-0.196027	0.0216912
prot486	A0A087WTA8	COL1A2	prot1711	Q9H2X0	CHRD	-0.196027	0.0216913
prot116	O43173	ST8SIA3	prot1222	G3V3X5	LTBP2	-0.196026	0.021692
prot965	P54802	NAGLU	prot1609	Q96PX8	SLITRK1	-0.196025	0.0216924
prot630	P14625	HSP90B1	prot1859	Q9UJ99	CDH22	0.196018	0.0216973
prot1123	Q07954	LRP1	prot1653	Q9BTY2	FUCA2	0.196017	0.0216979
prot361	P02747	C1QC	prot581	P12109	COL6A1	-0.196016	0.0216985
prot1177	E7EVP0	PNOC	prot1566	Q969H8	MYDGF	0.196015	0.0216994
prot856	P36222	CHI3L1	prot1347	Q6KC79-2	NIPBL	0.196014	0.0216998
prot292	P01034	CST3	prot391	P04066	FUCA1	0.196014	0.0217002
prot105	O15230	LAMA5	prot407	P04275	VWF	0.196012	0.0217011
prot267	P00450	CP	prot498	P08571	CD14	-0.196009	0.0217034
prot1216	Q14574-2	DSC3	prot1569	F8WDW9	ESAM	0.196009	0.0217034
prot1202	Q14165	MLEC	prot1295	Q29963	HLAC	0.196005	0.0217059
prot76	D6RHI9	RNASET2	prot540	P0DMV9	HSPA1A	-0.196005	0.0217064
prot443	P05937	CALB1	prot1377	Q6UXK5	LRRN1	0.196004	0.0217065
prot493	P08253	MMP2	prot1494	Q8NCL4	GALNT6	-0.196004	0.021707
prot328	P01780	IGHV37	prot1030	P61970	NUTF2	-0.196001	0.0217087
prot2	A0A075B6I0	IGLV861	prot305	P01303	NPY	-0.196001	0.0217089
prot355	P02679	FGG	prot1400	Q7Z5A7-2	TAFA5	-0.195997	0.0217117
prot482	P07900	HSP90AA1	prot607	P13667	PDIA4	0.195997	0.0217117
prot716	P21333-2	FLNA	prot1411	Q86SF2	GALNT7	0.195997	0.0217119
prot547	P10253	GAA	prot926	A0A182DWH7	SELENOP	-0.195996	0.0217124
prot516	P09417	QDPR	prot520	P09486	SPARC	0.195991	0.0217155
prot7	A0A075B6K4	IGLV310	prot567	P11047	LAMC1	-0.195989	0.0217167
prot1435	Q8IUK8	CBLN2	prot1945	Q9Y696	CLIC4	0.195989	0.0217168
prot914	P48740-2	MASP1	prot2025	H3BLU2	LSAMP	-0.195988	0.0217177
prot268	P00488	F13A1	prot1023	P61604	HSPE1	-0.195988	0.0217181
prot612	P13796	LCP1	prot641	P15291-2	B4GT1	-0.195983	0.021721
prot479	P07711	CTSL	prot1320	Q5KU26	COLEC12	0.195982	0.0217221
prot347	P02462-2	COL4A1	prot1242	Q15262	PTPRK	0.19598	0.021723
prot477	P07602	PSAP	prot1618	Q99523	SORT1	0.19598	0.0217235
prot70	O00462	MANBA	prot832	P34059	GALNS	0.195978	0.0217243
prot108	O15335	CHAD	prot506	P08697	SERPINF2	-0.195975	0.0217269
prot378	P02790	HPX	prot688	P19320	VCAM1	-0.195974	0.0217271
prot547	P10253	GAA	prot1316	Q5JRA6-2	MIA3	0.195972	0.0217287
prot105	O15230	LAMA5	prot378	P02790	HPX	-0.19597	0.0217299
prot291	Q5H9A7	TIMP1	prot746	P22897	MRC1	0.195968	0.0217313
prot73	O00533	CHL1	prot1945	Q9Y696	CLIC4	0.195968	0.0217314
prot208	O75976	CPD	prot1171	F8WC54	ADAM9	0.195964	0.021734
prot45	A2NJV5	IGKV229	prot1633	Q99972	MYOC	0.195964	0.0217344
prot277	P00740-2	F9	prot1101	Q02818	NUCB1	-0.195963	0.0217348
prot516	P09417	QDPR	prot1950	Q9Y6X5	ENPP4	0.195963	0.0217352
prot447	P06307	CCK	prot677	A6XND0	IGFBP3	-0.195962	0.0217354
prot516	P09417	QDPR	prot1400	Q7Z5A7-2	TAFA5	0.195962	0.0217354
prot1492	Q8NBS9	TXNDC5	prot1693	Q9GZX9	TWSG1	0.195962	0.0217357
prot1603	Q96NZ9	PRAP1	prot1646	Q9BRK5	SDF4	0.195962	0.0217358
prot61	O00264	PGRMC1	prot891	P43251-4	BTD	0.195962	0.0217358
prot491	P08195-2	SLC3A2	prot628	P14618-2	PKM	0.19596	0.0217367
prot1182	Q13634-2	CDH18	prot1371	Q6UX73-2	C16orf89	0.19596	0.0217367
prot1045	P63104	YWHAZ	prot1337	Q658N2	WSCD1	0.19596	0.0217368
prot776	P25774-2	CTSS	prot1277	Q16610	ECM1	-0.195958	0.0217379
prot1078	P98095-2	FBLN2	prot1451	Q8IXL6	FAM20C	0.195956	0.02174
prot214	O94769	ECM2	prot1530	Q8WYK1	CNTNAP5	-0.195955	0.0217404
prot655	P16112-2	ACAN	prot1977	A0A0G2JRQ6	A0A0G2JRQ6	0.195954	0.021741
prot1114	Q05707-2	COL14A1	prot1502	Q8NFZ8	CADM4	0.195953	0.0217415
prot1592	A0A087WSY5	CPB2	prot1943	Q9Y646	CPQ	-0.195953	0.0217415
prot1152	Q12913	PTPRJ	prot2037	R4GMM8	ROBO2	0.195952	0.0217423
prot482	P07900	HSP90AA1	prot1219	Q14697	GANAB	-0.195949	0.0217446
prot532	P0C0L4	C4A	prot859	P36871	PGM1	-0.195948	0.0217451
prot73	O00533	CHL1	prot1159	Q13228	SELENBP1	0.195946	0.0217468
prot436	S4R371	FABP3	prot1149	Q12860	CNTN1	0.195944	0.0217477
prot1319	Q5JZY3-2	EPHA10	prot1653	Q9BTY2	FUCA2	0.195944	0.021748
prot830	P33151	CDH5	prot1135	Q09328	MGAT5	-0.195943	0.0217484
prot926	A0A182DWH7	SELENOP	prot1570	Q96AQ6-2	PBXIP1	-0.195943	0.0217485
prot619	P14174	MIF	prot1649	Q9BS26	ERP44	0.195942	0.0217494
prot1078	P98095-2	FBLN2	prot1958	V9HW75	NUCB2	0.195941	0.0217497
prot48	A6NGN9	IGLON5	prot81	O14498	ISLR	0.19594	0.0217505
prot70	O00462	MANBA	prot800	P29622	SERPINA4	-0.19594	0.0217505
prot1802	Q9NZ94-3	NLGN3	prot1983	A0A0J9YY99	A0A0J9YY99	-0.19594	0.0217507
prot532	P0C0L4	C4A	prot1529	Q8WY21-4	SORC1	-0.19594	0.0217508
prot1157	Q13214-2	SEMA3B	prot1171	F8WC54	ADAM9	0.195934	0.0217546
prot1711	Q9H2X0	CHRD	prot1967	A0A0B4J2B5	IGHV3OR169	-0.195932	0.0217558
prot324	P01721	IGLV657	prot1730	Q9H8L6	MMRN2	-0.195929	0.0217581
prot1547	Q92765	FRZB	prot1842	Q9UGM5	FETUB	-0.195928	0.021759
prot540	P0DMV9	HSPA1A	prot625	P14543	NID1	0.195927	0.0217593
prot625	P14543	NID1	prot777	P26038	MSN	0.195926	0.0217599
prot250	O95633-2	FSTL3	prot1517	Q8TER0	SNED1	0.195925	0.0217608
prot999	R4GMM9	NXPH1	prot1505	Q8NHP8	PLBD2	0.195924	0.0217615
prot1386	Q6ZRP7	QSOX2	prot1936	Q9Y5Y7	LYVE1	0.195924	0.0217616
prot1546	Q92752	TNR	prot1707	Q5T123	SH3BGRL3	0.195922	0.0217628
prot1677	B7ZLJ8	SEZ6L	prot1848	Q9UHG3	PCYOX1	0.195922	0.021763
prot275	P00738	HP	prot1451	Q8IXL6	FAM20C	-0.195922	0.0217632
prot795	P29218	IMPA1	prot1007	P60709	ACTB	-0.195921	0.0217637
prot1257	Q15782-6	CHI3L2	prot1424	Q86VZ4	LRP11	-0.195921	0.0217637
prot294	P01042-2	KNG1	prot973	P55058	PLTP	-0.195921	0.0217638
prot196	A0A0A0MRU5	A0A0A0MRU5	prot1151	Q12907	LMAN2	0.195917	0.0217663
prot267	P00450	CP	prot1950	Q9Y6X5	ENPP4	-0.195917	0.0217666
prot397	P04114	APOB	prot630	P14625	HSP90B1	-0.195917	0.0217667
prot559	P10645	CHGA	prot1433	Q8IUC8	GALNT13	0.195914	0.0217686
prot815	P30530-2	AXL	prot1084	P98172	EFNB1	0.195913	0.0217688
prot746	P22897	MRC1	prot892	P43652	AFM	-0.195913	0.0217689
prot1177	E7EVP0	PNOC	prot1498	Q8NFP4	MDGA1	0.195913	0.0217693
prot680	P18206-2	VCL	prot1023	P61604	HSPE1	0.195912	0.0217695
prot1067	P80108	GPLD1	prot1874	Q9UKU9	ANGPTL2	-0.195912	0.0217699
prot584	P12111	COL6A3	prot1977	A0A0G2JRQ6	A0A0G2JRQ6	-0.19591	0.0217713
prot1180	Q13557-8	CAMK2D	prot1295	Q29963	HLAC	0.195908	0.0217723
prot137	O43827	ANGPTL7	prot1882	Q9ULI3	HEG1	-0.195908	0.0217724
prot335	P01860	IGHG3	prot1827	Q9UBG0	MRC2	-0.195908	0.0217728
prot481	P07858	CTSB	prot673	P17677	GAP43	0.195905	0.0217746
prot1137	Q0P6D2	DIPK1C	prot1185	Q13683-13	ITGA7	-0.195904	0.0217754
prot1117	H0YNK6	TYRO3	prot1567	Q969P0-3	IGSF8	0.195904	0.0217754
prot607	P13667	PDIA4	prot1209	Q14393-2	GAS6	0.195903	0.0217759
prot81	O14498	ISLR	prot1257	Q15782-6	CHI3L2	0.195902	0.0217768
prot392	P04070	PROC	prot1032	P61981	YWHAG	0.195902	0.0217769
prot149	O60279	SUSD5	prot1740	Q9HC38-2	GLOD4	0.195901	0.0217774
prot149	O60279	SUSD5	prot1635	Q99985	SEMA3C	0.195901	0.0217774
prot1603	Q96NZ9	PRAP1	prot1904	Q9UQM7	CAMK2A	-0.195897	0.0217802
prot1603	Q96NZ9	PRAP1	prot1634	Q99983	OMD	0.195896	0.0217807
prot952	A0A087X240	EFNA5	prot1158	Q13217	DNAJC3	0.195895	0.0217815
prot275	P00738	HP	prot1970	A0A0C4DH35	IGHV335	0.195892	0.0217832
prot129	O43529	CHST10	prot272	P00558	PGK1	0.195891	0.0217842
prot878	P41222	PTGDS	prot1967	A0A0B4J2B5	IGHV3OR169	0.195886	0.0217877
prot536	J3QS39	UBB	prot1129	Q08380	LGALS3BP	0.195878	0.021793
prot988	E9PLK3	NPEPPS	prot1145	Q12797-10	ASPH	0.195878	0.0217933
prot653	H0YDW7	CD44	prot711	P20916-2	MAG	0.195877	0.0217938
prot619	P14174	MIF	prot802	P29966	MARCKS	0.195876	0.0217943
prot363	P02749	APOH	prot1943	Q9Y646	CPQ	-0.195873	0.0217963
prot232	O95158	NXPH4	prot275	P00738	HP	-0.195871	0.0217976
prot1714	Q9H3G5	CPVL	prot1874	Q9UKU9	ANGPTL2	0.19587	0.0217983
prot176	B4DKD2	ADAM11	prot760	P23528	CFL1	0.19587	0.0217988
prot514	P09211	GSTP1	prot995	P57087	JAM2	0.195869	0.021799
prot42	A0A0J9YXX1	IGHV5101	prot1278	Q16620-2	NTRK2	-0.195869	0.0217993
prot372	P02766	TTR	prot1024	P61626	LYZ	0.195868	0.0217998
prot1365	Q6UWR7	ENPP6	prot1501	Q8NFZ4	NLGN2	0.195868	0.0218001
prot450	P06331	IGHV434	prot1199	Q14114-3	LRP8	-0.195868	0.0218001
prot843	P35443	THBS4	prot1819	Q9P232	CNTN3	0.195867	0.0218008
prot625	P14543	NID1	prot1152	Q12913	PTPRJ	-0.195864	0.0218029
prot604	P13611	VCAN	prot1422	F5GZZ9	CD163	0.195862	0.0218041
prot829	P32119	PRDX2	prot1145	Q12797-10	ASPH	0.195862	0.0218042
prot832	P34059	GALNS	prot1611	Q96RW7-2	HMCN1	0.195861	0.0218048
prot1185	Q13683-13	ITGA7	prot1509	Q8TAG5-2	VSTM2A	-0.195861	0.0218051
prot397	P04114	APOB	prot1355	Q6PCB0	VWA1	-0.19586	0.0218056
prot914	P48740-2	MASP1	prot1758	Q9NPH3-2	IL1RAP	0.19586	0.0218058
prot1295	Q29963	HLAC	prot1787	Q9NX62	IMPAD1	0.195859	0.0218059
prot1787	Q9NX62	IMPAD1	prot1946	Q9Y6N6	LAMC3	0.195857	0.0218075
prot1243	Q15293	RCN1	prot1505	Q8NHP8	PLBD2	0.195857	0.0218076
prot478	P07686	HEXB	prot1177	E7EVP0	PNOC	-0.195856	0.0218083
prot383	P03950	ANG	prot1943	Q9Y646	CPQ	0.195855	0.0218086
prot506	P08697	SERPINF2	prot1962	A0A087X1V2	NCAM1	-0.195853	0.0218104
prot276	P00739	HPR	prot1799	Q9NZ08	ERAP1	-0.195852	0.0218111
prot401	P04196	HRG	prot1634	Q99983	OMD	-0.195851	0.0218115
prot1370	Q6UX72	B3GNT9	prot1782	Q9NTU7	CBLN4	0.195851	0.0218118
prot26	A0A0B4J1Y9	IGHV372	prot1171	F8WC54	ADAM9	-0.195848	0.0218136
prot832	P34059	GALNS	prot1167	Q13404	UBE2V1	-0.195847	0.0218146
prot361	P02747	C1QC	prot1328	A0A0A0MQY7	CACHD1	-0.195845	0.0218158
prot320	P01714	IGLV319	prot1092	Q01469	FABP5	-0.195845	0.0218159
prot888	P43121	MCAM	prot1936	Q9Y5Y7	LYVE1	0.195844	0.0218163
prot1427	A0A0A6YYA0	TMED7-TICAM2	prot1802	Q9NZ94-3	NLGN3	0.195843	0.0218173
prot617	P14138	EDN3	prot957	P53634	CTSC	-0.195842	0.0218176
prot1344	A0A0G2JM94	LAIR1	prot1371	Q6UX73-2	C16orf89	0.195842	0.0218178
prot766	P24593	IGFBP5	prot771	P25311	AZGP1	-0.195842	0.0218178
prot386	P03973	SLPI	prot1177	E7EVP0	PNOC	-0.195834	0.021823
prot533	P0C0L5	C4B	prot749	P23142-4	FBLN1	-0.195833	0.0218241
prot391	P04066	FUCA1	prot533	P0C0L5	C4B	-0.195831	0.0218251
prot661	P16519-2	PCSK2	prot1946	Q9Y6N6	LAMC3	0.195831	0.0218252
prot1135	Q09328	MGAT5	prot1451	Q8IXL6	FAM20C	0.195827	0.0218282
prot1199	Q14114-3	LRP8	prot1830	Q9UBQ6	EXTL2	0.195827	0.0218283
prot354	P02675	FGB	prot713	P21246	PTN	-0.195825	0.0218294
prot19	A0A0B4J1U7	IGHV61	prot108	O15335	CHAD	-0.195825	0.0218297
prot893	P45877	PPIC	prot1351	Q6NW40	RGMB	0.195824	0.0218301
prot375	G3V0E5	TFRC	prot802	P29966	MARCKS	0.195823	0.0218311
prot934	P50897	PPT1	prot1860	Q9UJA9	ENPP5	-0.195822	0.0218313
prot1070	P80723	BASP1	prot1768	Q9NRN5	OLFML3	0.195821	0.0218321
prot232	O95158	NXPH4	prot1106	Q03591	CFHR1	-0.195819	0.0218334
prot578	P11717	IGF2R	prot601	P13521	SCG2	0.195818	0.021834
prot1316	Q5JRA6-2	MIA3	prot1338	Q68BL7-3	OLFML2A	0.195818	0.0218341
prot1039	P62937	PPIA	prot1162	Q13275-2	SEMA3F	0.195818	0.0218343
prot168	O60888-3	CUTA	prot716	P21333-2	FLNA	-0.195818	0.0218344
prot499	P08572	COL4A2	prot587	P12259	F5	0.195817	0.0218348
prot1320	Q5KU26	COLEC12	prot1919	Q9Y2I2-1	NTNG1	0.195814	0.0218374
prot7	A0A075B6K4	IGLV310	prot1936	Q9Y5Y7	LYVE1	-0.195813	0.0218376
prot430	P05155	SERPING1	prot481	P07858	CTSB	0.195809	0.0218405
prot603	J3QQR8	ICAM2	prot1656	Q9BUJ0	ABHD14A	-0.195809	0.0218406
prot1048	P63313	TMSB10	prot1883	Q9ULL4	PLXNB3	0.195808	0.0218414
prot551	P10451-3	SPP1	prot1254	Q15582	TGFBI	-0.195806	0.0218429
prot1635	Q99985	SEMA3C	prot1847	Q9UHG2	PCSK1N	0.195805	0.0218429
prot984	P55290	CDH13	prot1656	Q9BUJ0	ABHD14A	0.195805	0.0218435
prot761	P23560	BDNF	prot1295	Q29963	HLAC	0.195803	0.0218445
prot512	P09104	ENO2	prot1860	Q9UJA9	ENPP5	0.195802	0.021845
prot45	A2NJV5	IGKV229	prot206	O75882-2	ATRN	0.195801	0.0218457
prot435	P05408-2	SCG5	prot1943	Q9Y646	CPQ	0.195799	0.0218472
prot547	P10253	GAA	prot826	P31946-2	1433B	0.195797	0.0218488
prot354	P02675	FGB	prot1400	Q7Z5A7-2	TAFA5	-0.195796	0.0218495
prot1222	G3V3X5	LTBP2	prot1327	Q5VSG8	MANEAL	-0.195794	0.0218506
prot407	P04275	VWF	prot1234	Q15113	PCOLCE	0.195794	0.021851
prot1198	Q14112	NID2	prot1722	Q9H4F8	SMOC1	-0.195792	0.0218522
prot570	P11142	HSPA8	prot1427	A0A0A6YYA0	TMED7-TICAM2	0.195791	0.021853
prot65	O00339-2	MATN2	prot1912	Q9Y279-2	VSIG4	0.195789	0.0218539
prot1221	Q14766	LTBP1	prot1862	Q9UJJ9	GNPTG	0.195787	0.0218559
prot11	A0A075B6S5	IGKV127	prot1400	Q7Z5A7-2	TAFA5	-0.195786	0.0218566
prot1615	Q99435-4	NELL2	prot1991	A0A1W2PQ11	CNTN2	0.195785	0.0218569
prot536	J3QS39	UBB	prot1124	Q08174-2	PCDH1	0.195784	0.021858
prot978	P55268	LAMB2	prot1172	Q13444-10	ADAM15	0.195783	0.0218585
prot1618	Q99523	SORT1	prot1897	Q9UNW1	MINPP1	0.195781	0.0218596
prot451	P06396	GSN	prot1092	Q01469	FABP5	0.195778	0.0218616
prot973	P55058	PLTP	prot1145	Q12797-10	ASPH	0.195778	0.0218617
prot280	P00747	PLG	prot1492	Q8NBS9	TXNDC5	-0.195778	0.0218619
prot468	E9PEK4	CSF1R	prot1721	Q9H4D0	CLSTN2	0.195777	0.0218628
prot147	O60243	HS6ST1	prot527	A0A087X0D5	CTSH	0.195777	0.0218628
prot365	P02751	FN1	prot644	E7ENM0	ELN	0.195775	0.0218635
prot328	P01780	IGHV37	prot1889	Q9UM47	NOTCH3	-0.195774	0.0218642
prot39	A0A0C4DH72	IGKV16	prot561	P10721-2	KIT	-0.195772	0.0218661
prot1024	P61626	LYZ	prot1890	Q9UMF0	ICAM5	-0.195771	0.0218666
prot430	P05155	SERPING1	prot888	P43121	MCAM	0.195771	0.0218669
prot1804	B4E3Q4	ADA2	prot1983	A0A0J9YY99	A0A0J9YY99	0.19577	0.0218671
prot1227	Q14C87	TMEM132D	prot1804	B4E3Q4	ADA2	-0.19577	0.0218673
prot904	G3V164	GRIA4	prot941	P51888	PRELP	-0.19577	0.0218674
prot85	O14594	NCAN	prot244	O95467	GNAS	0.19577	0.0218675
prot391	P04066	FUCA1	prot532	P0C0L4	C4A	-0.195769	0.0218682
prot1278	Q16620-2	NTRK2	prot1766	Q9NR34	MAN1C1	0.195768	0.0218688
prot316	P01700	IGLV147	prot1993	B4DPQ0	C1R	-0.195766	0.0218703
prot1803	Q9NZC2-2	TREM2	prot1991	A0A1W2PQ11	CNTN2	0.195766	0.0218703
prot778	P26572	MGAT1	prot1049	P68133	ACTA1	0.195765	0.0218704
prot1137	Q0P6D2	DIPK1C	prot1371	Q6UX73-2	C16orf89	0.195764	0.0218713
prot347	P02462-2	COL4A1	prot447	P06307	CCK	0.195763	0.0218718
prot618	P14151	SELL	prot1354	Q6P9A2	GALNT18	-0.195763	0.021872
prot582	P12110	COL6A2	prot1079	P98153-3	IDD	-0.195762	0.0218725
prot1145	Q12797-10	ASPH	prot1615	Q99435-4	NELL2	0.195761	0.0218734
prot447	P06307	CCK	prot1176	A0A1B0GTP7	ASAH1	-0.195759	0.0218749
prot1128	Q08345	DDR1	prot1609	Q96PX8	SLITRK1	0.195758	0.0218757
prot11	A0A075B6S5	IGKV127	prot1737	Q9HBR0	SLC38A10	-0.195756	0.0218769
prot476	P07585	DCN	prot889	E7EQM8	DCC	0.195756	0.021877
prot753	P23435	CBLN1	prot1813	Q9P0K9	FRRS1L	0.195753	0.021879
prot85	O14594	NCAN	prot451	P06396	GSN	-0.195747	0.0218831
prot1185	Q13683-13	ITGA7	prot2036	Q7LBX6	NRP2	-0.195745	0.0218843
prot35	A0A0C4DH38	IGHV551	prot257	O95967	EFEMP2	0.195744	0.0218849
prot1177	E7EVP0	PNOC	prot1707	Q5T123	SH3BGRL3	0.19574	0.021888
prot578	P11717	IGF2R	prot982	P55287-2	CDH11	0.19574	0.0218882
prot352	P02656	APOC3	prot988	E9PLK3	NPEPPS	-0.195738	0.0218891
prot441	P05546	SERPIND1	prot1842	Q9UGM5	FETUB	0.195734	0.0218919
prot350	K7ERI9	APOC1	prot1893	Q9UN36-2	NDRG2	-0.195734	0.021892
prot147	O60243	HS6ST1	prot551	P10451-3	SPP1	0.195734	0.021892
prot222	O94910	ADGRL1	prot921	P49641	MAN2A2	0.195733	0.0218927
prot1115	Q05996-2	ZP2	prot1280	Q16627	CCL14	-0.195731	0.0218944
prot50	A6NL88	SHISA7	prot748	P23142	FBLN1	0.19573	0.0218951
prot1517	Q8TER0	SNED1	prot1727	Q9H741	C12orf49	-0.195729	0.0218958
prot651	P15924	DSP	prot1975	A0A0G2JMB2	IGHA2	-0.195728	0.0218963
prot1135	Q09328	MGAT5	prot1950	Q9Y6X5	ENPP4	0.195728	0.0218965
prot403	E9PIM6	THY1	prot1889	Q9UM47	NOTCH3	0.195727	0.0218971
prot843	P35443	THBS4	prot1967	A0A0B4J2B5	IGHV3OR169	-0.195726	0.0218976
prot308	P01594	IGKV133	prot1827	Q9UBG0	MRC2	-0.195726	0.0218977
prot450	P06331	IGHV434	prot536	J3QS39	UBB	-0.195725	0.021898
prot584	P12111	COL6A3	prot1761	Q9NQ36-3	SCUBE2	-0.19572	0.0219017
prot1012	P60983	GMFB	prot1133	Q08ET2	SIGLEC14	0.195719	0.0219021
prot695	P19835	CEL	prot1567	Q969P0-3	IGSF8	0.195719	0.0219024
prot281	P00748	F12	prot618	P14151	SELL	0.195718	0.0219032
prot903	P47972	NPTX2	prot1505	Q8NHP8	PLBD2	0.195716	0.0219041
prot392	P04070	PROC	prot1612	Q96S96	PEBP4	0.195716	0.0219045
prot368	Q5VY30	RBP4	prot589	P12277	CKB	-0.195715	0.0219052
prot469	A0A1B0GVD5	CTSD	prot602	P13591	NCAM1	-0.195715	0.0219054
prot1130	Q08431	MFGE8	prot1284	Q16658	FSCN1	0.195713	0.0219064
prot1495	Q8NCW5-2	NNRE	prot1766	Q9NR34	MAN1C1	0.195713	0.0219064
prot456	P06744	GPI	prot1417	Q86UD1	OAF	0.195712	0.0219073
prot699	F8WE86	TCN2	prot1620	Q99574	SERPINI1	0.195708	0.0219097
prot527	A0A087X0D5	CTSH	prot2020	G3XAK1	MST1	-0.195707	0.0219107
prot1180	Q13557-8	CAMK2D	prot1494	Q8NCL4	GALNT6	0.195705	0.0219122
prot302	P01213	PDYN	prot1751	Q9HDB5-4	NRXN3	0.195704	0.0219126
prot753	P23435	CBLN1	prot1139	Q10471	GALNT2	0.195704	0.0219131
prot256	O95965	ITGBL1	prot1505	Q8NHP8	PLBD2	0.195703	0.0219134
prot1547	Q92765	FRZB	prot1654	Q9BU40-2	CRDL1	0.1957	0.0219152
prot699	F8WE86	TCN2	prot765	P24592	IGFBP6	0.195698	0.0219167
prot440	P05543	SERPINA7	prot1071	P80748	IGLV321	0.195695	0.0219188
prot105	O15230	LAMA5	prot1763	A0A0C4DFP6	CRTAC1	0.195694	0.0219194
prot26	A0A0B4J1Y9	IGHV372	prot80	O00754-2	MAN2B1	-0.195694	0.0219197
prot527	A0A087X0D5	CTSH	prot815	P30530-2	AXL	0.195693	0.0219205
prot707	P20774	OGN	prot1151	Q12907	LMAN2	0.195692	0.0219211
prot438	P05452	CLEC3B	prot652	P16035	TIMP2	0.195691	0.0219217
prot471	P07357	C8A	prot565	P10909-4	CLUS	-0.195689	0.021923
prot641	P15291-2	B4GT1	prot1806	Q9NZP8	C1RL	-0.195688	0.0219234
prot345	P02452	COL1A1	prot684	P19021	PAM	-0.195688	0.0219237
prot244	O95467	GNAS	prot1224	Q14894	CRYM	0.195688	0.021924
prot272	P00558	PGK1	prot493	P08253	MMP2	0.195687	0.0219243
prot130	C9JR67	SGCE	prot1896	Q9UNN8	PROCR	-0.195685	0.0219257
prot1234	Q15113	PCOLCE	prot1565	Q93091	RNASE6	0.195685	0.021926
prot383	P03950	ANG	prot985	P55291	CDH15	-0.195684	0.0219265
prot760	P23528	CFL1	prot1603	Q96NZ9	PRAP1	0.195684	0.0219266
prot528	P09871	C1S	prot2006	E7ETH0	CFI	-0.195683	0.0219271
prot1342	Q6EMK4	VASN	prot1728	Q9H7Y0	DIPK2B	0.195681	0.0219288
prot388	P04004	VTN	prot607	P13667	PDIA4	-0.195678	0.0219307
prot479	P07711	CTSL	prot1963	A0A096LPE2	SAA2-SAA4	-0.195677	0.021931
prot1572	Q96BZ4	PLD4	prot1804	B4E3Q4	ADA2	0.195677	0.0219314
prot1119	Q06828	FMOD	prot1306	Q53EL9-3	SEZ6	-0.195676	0.021932
prot644	E7ENM0	ELN	prot1180	Q13557-8	CAMK2D	0.195676	0.021932
prot7	A0A075B6K4	IGLV310	prot276	P00739	HPR	0.195673	0.0219342
prot174	O75071	EFCAB14	prot1751	Q9HDB5-4	NRXN3	0.195669	0.0219368
prot1151	Q12907	LMAN2	prot1478	Q8N475-2	FSTL5	0.195667	0.0219381
prot257	O95967	EFEMP2	prot1807	Q9NZR2	LRP1B	-0.195667	0.0219384
prot16	A0A0A0MS15	IGHV349	prot1139	Q10471	GALNT2	-0.195665	0.0219396
prot108	O15335	CHAD	prot1868	Q9UKB5	AJAP1	0.195663	0.0219408
prot378	P02790	HPX	prot1256	Q15768	EFNB3	-0.195663	0.0219408
prot617	P14138	EDN3	prot890	P43234	CTSO	0.195661	0.0219422
prot641	P15291-2	B4GT1	prot1997	C9J2H1	ITIH5	0.195661	0.0219426
prot833	P34096	RNASE4	prot1039	P62937	PPIA	0.19566	0.021943
prot20	A0A0B4J1V0	IGHV315	prot896	I3L0N3	NSF	-0.195657	0.0219455
prot883	P42785	PRCP	prot1200	Q14118	DAG1	0.195657	0.0219455
prot619	P14174	MIF	prot1446	Q8IWU5-2	SULF2	0.195654	0.0219473
prot1553	Q92854	SEMA4D	prot1777	Q9NSC7	ST6GALNAC1	0.195653	0.0219478
prot185	O75223	GGCT	prot1033	P62258	YWHAE	0.195651	0.0219492
prot174	O75071	EFCAB14	prot316	P01700	IGLV147	-0.19565	0.0219503
prot707	P20774	OGN	prot1115	Q05996-2	ZP2	0.195647	0.0219523
prot345	P02452	COL1A1	prot578	P11717	IGF2R	-0.195645	0.0219538
prot1849	Q9UHI8	ADAMTS1	prot1948	Q9Y6N8	CDH10	0.195643	0.0219551
prot329	P01782	IGHV39	prot1848	Q9UHG3	PCYOX1	-0.195643	0.0219552
prot53	B9A064	IGLL5	prot441	P05546	SERPIND1	0.19564	0.0219569
prot1608	Q96PQ0	SORCS2	prot1970	A0A0C4DH35	IGHV335	-0.19564	0.0219571
prot306	P01344	IGF2	prot1493	Q8NCC3	PLA2G15	0.19564	0.0219572
prot916	P48745	CCN3	prot1936	Q9Y5Y7	LYVE1	0.195637	0.021959
prot168	O60888-3	CUTA	prot346	P02461	COL3A1	-0.195637	0.0219593
prot843	P35443	THBS4	prot1284	Q16658	FSCN1	0.195636	0.0219595
prot447	P06307	CCK	prot1145	Q12797-10	ASPH	0.195636	0.0219599
prot796	P29279-2	CTGF	prot1443	Q8IW52	SLITRK4	0.195634	0.0219608
prot39	A0A0C4DH72	IGKV16	prot1295	Q29963	HLAC	-0.195631	0.021963
prot876	P40926	MDH2	prot1174	Q13508	ART3	0.195628	0.0219655
prot618	P14151	SELL	prot1779	Q9NT22	EMILIN3	0.195627	0.0219658
prot404	P04217	A1BG	prot430	P05155	SERPING1	-0.195625	0.021967
prot318	P01703	IGLV140	prot361	P02747	C1QC	0.195624	0.021968
prot431	P05160	F13B	prot716	P21333-2	FLNA	-0.195624	0.0219681
prot1256	Q15768	EFNB3	prot1781	Q9NT99	LRRC4B	0.195624	0.0219681
prot486	A0A087WTA8	COL1A2	prot914	P48740-2	MASP1	0.195623	0.0219684
prot372	P02766	TTR	prot474	P07360	C8G	0.195614	0.0219751
prot1284	Q16658	FSCN1	prot1538	Q92563	SPOCK2	0.195613	0.0219753
prot686	P19022	CDH2	prot866	P37837	TALDO1	0.195613	0.0219754
prot391	P04066	FUCA1	prot888	P43121	MCAM	0.195613	0.0219757
prot1243	Q15293	RCN1	prot1615	Q99435-4	NELL2	0.195613	0.0219757
prot108	O15335	CHAD	prot1342	Q6EMK4	VASN	0.195612	0.0219766
prot105	O15230	LAMA5	prot1192	Q13867	BLMH	0.195611	0.0219766
prot644	E7ENM0	ELN	prot856	P36222	CHI3L1	-0.195609	0.0219783
prot876	P40926	MDH2	prot1471	A0A0C4DGI5	TAFA2	0.195605	0.0219811
prot1553	Q92854	SEMA4D	prot1722	Q9H4F8	SMOC1	0.195605	0.0219812
prot70	O00462	MANBA	prot570	P11142	HSPA8	0.195604	0.021982
prot364	P02750	LRG1	prot1702	Q9H173	SIL1	-0.195601	0.0219838
prot678	P18065	IGFBP2	prot1473	Q8N3T1	GALNT15	0.195598	0.0219861
prot459	P06865	HEXA	prot1185	Q13683-13	ITGA7	-0.195597	0.0219863
prot1645	Q9BRK3-2	MXRA8	prot1812	Q9P0K1-5	ADAM22	0.195597	0.0219865
prot105	O15230	LAMA5	prot148	O60245	PCDH7	0.195596	0.0219871
prot1254	Q15582	TGFBI	prot1742	Q5VT82	PCDH9	-0.19559	0.0219917
prot124	O43405	COCH	prot918	P49257	LMAN1	0.195587	0.0219936
prot429	P05154	SERPINA5	prot1078	P98095-2	FBLN2	-0.195583	0.0219961
prot1572	Q96BZ4	PLD4	prot1656	Q9BUJ0	ABHD14A	0.195583	0.0219966
prot683	P18669	PGAM1	prot1949	Q9Y6R7	FCGBP	0.195582	0.0219968
prot396	A0A0A0MSC4	PDGFA	prot655	P16112-2	ACAN	0.195582	0.0219968
prot1278	Q16620-2	NTRK2	prot1337	Q658N2	WSCD1	0.195582	0.0219971
prot732	P22303	ACHE	prot1921	Q9Y2T3	GDA	0.195582	0.0219972
prot1355	Q6PCB0	VWA1	prot1451	Q8IXL6	FAM20C	0.19558	0.0219982
prot1265	Q15904	ATP6AP1	prot1758	Q9NPH3-2	IL1RAP	-0.195576	0.0220015
prot1234	Q15113	PCOLCE	prot1943	Q9Y646	CPQ	0.195575	0.022002
prot1183	Q13641	TPBG	prot1944	Q9Y653-2	ADGRG1	0.195574	0.0220022
prot359	P02745	C1QA	prot1627	Q99784	OLFM1	-0.19557	0.0220054
prot404	P04217	A1BG	prot1338	Q68BL7-3	OLFML2A	-0.195568	0.0220066
prot278	P00742	F10	prot732	P22303	ACHE	-0.195568	0.022007
prot809	P30101	PDIA3	prot843	P35443	THBS4	0.195567	0.0220074
prot360	D6R934	C1QB	prot763	P24043	LAMA2	0.195566	0.0220077
prot455	P06733	ENO1	prot1190	E7EUF1	ENPP2	0.195565	0.0220087
prot673	P17677	GAP43	prot928	F8W1B7	MMP14	0.195565	0.0220088
prot856	P36222	CHI3L1	prot1239	Q15223	NECTIN1	-0.195564	0.0220097
prot615	E9PNW4	AL049629.2	prot981	J3KRI5	CDH8	0.195563	0.0220103
prot1234	Q15113	PCOLCE	prot1417	Q86UD1	OAF	0.195562	0.0220106
prot302	P01213	PDYN	prot1565	Q93091	RNASE6	-0.195562	0.0220106
prot436	S4R371	FABP3	prot647	P15586	GNS	-0.195562	0.0220106
prot584	P12111	COL6A3	prot1592	A0A087WSY5	CPB2	0.19556	0.0220124
prot168	O60888-3	CUTA	prot1649	Q9BS26	ERP44	0.195558	0.0220134
prot208	O75976	CPD	prot1730	Q9H8L6	MMRN2	0.195557	0.0220146
prot469	A0A1B0GVD5	CTSD	prot1177	E7EVP0	PNOC	-0.195557	0.0220146
prot615	E9PNW4	AL049629.2	prot1768	Q9NRN5	OLFML3	0.195554	0.022016
prot16	A0A0A0MS15	IGHV349	prot1003	P60174-1	TPI1	-0.195553	0.0220171
prot1071	P80748	IGLV321	prot1433	Q8IUC8	GALNT13	-0.195552	0.0220174
prot45	A2NJV5	IGKV229	prot708	P20827	EFNA1	-0.195552	0.0220181
prot928	F8W1B7	MMP14	prot1386	Q6ZRP7	QSOX2	0.19555	0.0220194
prot329	P01782	IGHV39	prot1041	P62993	GRB2	-0.195549	0.0220196
prot400	P04180	LCAT	prot1399	Q7Z553	MDGA2	0.195549	0.0220199
prot449	P06312	IGKV41	prot1034	P62328	TMSB4X	-0.195548	0.0220203
prot716	P21333-2	FLNA	prot1024	P61626	LYZ	0.195547	0.0220213
prot12	A0A087WSY6	IGKV3D15	prot1555	Q92876	KLK6	-0.195546	0.0220217
prot474	P07360	C8G	prot1597	Q96KG7	MEGF10	-0.195545	0.0220225
prot287	P01019	AGT	prot2036	Q7LBX6	NRP2	0.195545	0.0220225
prot7	A0A075B6K4	IGLV310	prot730	A0A140TA41	TNXB	-0.195542	0.0220243
prot190	O75368	SH3BGRL	prot1493	Q8NCC3	PLA2G15	0.195542	0.0220249
prot454	P06727	APOA4	prot1451	Q8IXL6	FAM20C	-0.195541	0.0220254
prot407	P04275	VWF	prot1434	Q8IUK5	PLXDC1	0.195541	0.0220257
prot760	P23528	CFL1	prot933	A0A087WXM8	BCAM	0.195539	0.0220271
prot582	P12110	COL6A2	prot882	E9PF59	DPP6	-0.195536	0.0220286
prot1498	Q8NFP4	MDGA1	prot1536	Q92485	SMPDL3B	0.195536	0.0220292
prot43	A0M8Q6	IGLC7	prot802	P29966	MARCKS	-0.195535	0.0220293
prot306	P01344	IGF2	prot1492	Q8NBS9	TXNDC5	0.195535	0.0220297
prot284	P01008	SERPINC1	prot1145	Q12797-10	ASPH	-0.195534	0.0220301
prot780	P27169	PON1	prot1114	Q05707-2	COL14A1	-0.195534	0.0220301
prot430	P05155	SERPING1	prot559	P10645	CHGA	0.195534	0.0220303
prot468	E9PEK4	CSF1R	prot490	P08185	SERPINA6	-0.195533	0.0220306
prot61	O00264	PGRMC1	prot1555	Q92876	KLK6	0.195531	0.0220321
prot481	P07858	CTSB	prot796	P29279-2	CTGF	0.195531	0.0220326
prot1259	Q15828	CST6	prot1836	Q9UBX7-1	KLK11	-0.19553	0.0220329
prot490	P08185	SERPINA6	prot1611	Q96RW7-2	HMCN1	-0.19553	0.022033
prot732	P22303	ACHE	prot1904	Q9UQM7	CAMK2A	0.195526	0.0220358
prot1221	Q14766	LTBP1	prot1683	Q9BZR6	RTN4R	-0.195526	0.022036
prot1472	Q8N3J6-2	CADM2	prot1943	Q9Y646	CPQ	0.195525	0.0220364
prot281	P00748	F12	prot879	P41271	NBL1	-0.195523	0.0220375
prot1889	Q9UM47	NOTCH3	prot2011	E9PL83	ADM	-0.195523	0.0220378
prot451	P06396	GSN	prot2025	H3BLU2	LSAMP	0.195523	0.0220379
prot236	O95206-2	PCDH8	prot905	P48061-2	CXCL12	-0.195523	0.0220381
prot481	P07858	CTSB	prot620	P14207	FOLR2	-0.195521	0.0220391
prot1755	Q9NPD7	NRN1	prot1802	Q9NZ94-3	NLGN3	0.19552	0.0220398
prot1325	Q5T848	GPR158	prot1372	Q6UXB8	PI16	-0.195518	0.022041
prot35	A0A0C4DH38	IGHV551	prot481	P07858	CTSB	-0.195518	0.022041
prot1545	Q92743	HTRA1	prot1732	Q9HAT2	SIAE	0.195518	0.0220413
prot371	P02765	AHSG	prot1491	Q8NBP7	PCSK9	-0.195515	0.0220433
prot1708	Q9H2A7	CXCL16	prot1975	A0A0G2JMB2	IGHA2	-0.195515	0.0220435
prot320	P01714	IGLV319	prot375	G3V0E5	TFRC	-0.195513	0.0220448
prot267	P00450	CP	prot695	P19835	CEL	0.195511	0.0220462
prot541	P0DOY3	IGLC3	prot1962	A0A087X1V2	NCAM1	-0.19551	0.0220467
prot19	A0A0B4J1U7	IGHV61	prot478	P07686	HEXB	-0.195509	0.0220474
prot175	E7EWD3	ADAM23	prot863	P36980-2	FHR2	-0.195509	0.0220477
prot289	P01024	C3	prot890	P43234	CTSO	-0.195508	0.0220483
prot498	P08571	CD14	prot1425	Q86X29-6	LSR	0.195508	0.0220485
prot888	P43121	MCAM	prot1007	P60709	ACTB	0.195507	0.0220486
prot105	O15230	LAMA5	prot1107	Q04721	NOTCH2	0.195507	0.0220488
prot1446	Q8IWU5-2	SULF2	prot1617	Q99519	NEU1	0.195505	0.0220502
prot438	P05452	CLEC3B	prot1962	A0A087X1V2	NCAM1	0.195504	0.0220508
prot746	P22897	MRC1	prot1951	A0A024R6I7	SERPINA1	-0.195503	0.0220517
prot346	P02461	COL3A1	prot1609	Q96PX8	SLITRK1	-0.195502	0.0220526
prot1536	Q92485	SMPDL3B	prot1847	Q9UHG2	PCSK1N	0.195501	0.0220528
prot105	O15230	LAMA5	prot1693	Q9GZX9	TWSG1	0.195499	0.0220542
prot876	P40926	MDH2	prot1618	Q99523	SORT1	0.195499	0.0220545
prot532	P0C0L4	C4A	prot1232	Q15063	POSTN	0.195498	0.022055
prot975	P55083	MFAP4	prot1822	Q9P2E7-2	PCDH10	-0.195498	0.0220554
prot604	P13611	VCAN	prot1665	Q9BX67	JAM3	0.195496	0.0220562
prot1106	Q03591	CFHR1	prot1656	Q9BUJ0	ABHD14A	-0.195495	0.0220575
prot1222	G3V3X5	LTBP2	prot1991	A0A1W2PQ11	CNTN2	-0.195494	0.0220577
prot1039	P62937	PPIA	prot1291	Q16849	PTPRN	0.195494	0.0220581
prot555	P10619-2	PPGB	prot1397	Q7Z3B1	NEGR1	-0.195493	0.0220586
prot680	P18206-2	VCL	prot1446	Q8IWU5-2	SULF2	0.195493	0.0220586
prot482	P07900	HSP90AA1	prot1977	A0A0G2JRQ6	A0A0G2JRQ6	0.195493	0.0220587
prot935	B1AKY9	ATP1A2	prot1592	A0A087WSY5	CPB2	-0.195492	0.0220594
prot16	A0A0A0MS15	IGHV349	prot1896	Q9UNN8	PROCR	0.195492	0.0220596
prot405	P04233	CD74	prot1372	Q6UXB8	PI16	-0.19549	0.0220605
prot832	P34059	GALNS	prot842	P35442	THBS2	0.195489	0.0220614
prot354	P02675	FGB	prot1836	Q9UBX7-1	KLK11	-0.195488	0.0220623
prot485	P07998	RNASE1	prot1859	Q9UJ99	CDH22	0.195485	0.0220639
prot353	P02671	FGA	prot1766	Q9NR34	MAN1C1	-0.195485	0.0220645
prot51	A6NLU5	VSTM2B	prot1437	Q8IUX7	AEBP1	-0.195484	0.0220651
prot1278	Q16620-2	NTRK2	prot2020	G3XAK1	MST1	-0.195483	0.0220656
prot361	P02747	C1QC	prot1243	Q15293	RCN1	0.195482	0.0220661
prot1211	Q14508	WFDC2	prot1729	Q9H8J5	MANSC1	0.195482	0.0220664
prot1058	P78324	SIRPA	prot1257	Q15782-6	CHI3L2	-0.195481	0.0220671
prot455	P06733	ENO1	prot1880	Q9ULF5	SLC39A10	0.195479	0.0220685
prot26	A0A0B4J1Y9	IGHV372	prot800	P29622	SERPINA4	0.195478	0.022069
prot1587	Q96HD1	CRELD1	prot1617	Q99519	NEU1	-0.195477	0.0220698
prot1511	Q8TCZ2	CD99L2	prot1555	Q92876	KLK6	0.195477	0.0220699
prot345	P02452	COL1A1	prot1997	C9J2H1	ITIH5	0.195474	0.022072
prot699	F8WE86	TCN2	prot1502	Q8NFZ8	CADM4	0.195472	0.0220731
prot800	P29622	SERPINA4	prot1565	Q93091	RNASE6	-0.195471	0.0220741
prot81	O14498	ISLR	prot1066	P78539-4	SRPX	0.195469	0.0220756
prot866	P37837	TALDO1	prot1342	Q6EMK4	VASN	0.195466	0.0220774
prot890	P43234	CTSO	prot1615	Q99435-4	NELL2	0.195465	0.0220777
prot347	P02462-2	COL4A1	prot364	P02750	LRG1	-0.195465	0.0220779
prot1045	P63104	YWHAZ	prot1730	Q9H8L6	MMRN2	0.195465	0.0220782
prot557	P10643	C7	prot1041	P62993	GRB2	-0.195463	0.0220795
prot232	O95158	NXPH4	prot1212	Q14515	SPARCL1	0.195463	0.0220797
prot1338	Q68BL7-3	OLFML2A	prot1657	Q9BUN1	C1orf56	0.195462	0.0220799
prot1119	Q06828	FMOD	prot1623	Q99674	CGREF1	-0.195459	0.022082
prot216	O94772	LY6H	prot1026	P61769	B2M	0.195458	0.022083
prot1509	Q8TAG5-2	VSTM2A	prot1603	Q96NZ9	PRAP1	-0.195458	0.022083
prot673	P17677	GAP43	prot1684	A0A0A0MR20	CNTNAP4	0.195455	0.0220847
prot401	P04196	HRG	prot1536	Q92485	SMPDL3B	-0.195455	0.0220849
prot1114	Q05707-2	COL14A1	prot1124	Q08174-2	PCDH1	0.195454	0.0220855
prot536	J3QS39	UBB	prot1348	Q6MZW2	FSTL4	0.195454	0.0220858
prot843	P35443	THBS4	prot876	P40926	MDH2	0.195454	0.022086
prot240	O95428	PAPLN	prot1941	Q9UFM8	NPTN	0.195454	0.022086
prot370	P02763	ORM1	prot863	P36980-2	FHR2	0.195453	0.0220865
prot826	P31946-2	1433B	prot1570	Q96AQ6-2	PBXIP1	0.195451	0.0220875
prot1400	Q7Z5A7-2	TAFA5	prot1657	Q9BUN1	C1orf56	0.195449	0.0220893
prot337	A0A087WYJ9	A0A087WYJ9	prot1135	Q09328	MGAT5	-0.195449	0.0220894
prot832	P34059	GALNS	prot1603	Q96NZ9	PRAP1	-0.195447	0.0220902
prot1337	Q658N2	WSCD1	prot1813	Q9P0K9	FRRS1L	0.195447	0.0220905
prot1145	Q12797-10	ASPH	prot1975	A0A0G2JMB2	IGHA2	-0.195446	0.0220911
prot1151	Q12907	LMAN2	prot1232	Q15063	POSTN	0.195446	0.0220913
prot928	F8W1B7	MMP14	prot1488	Q8NBJ4-2	GOLM1	0.195444	0.0220925
prot603	J3QQR8	ICAM2	prot1904	Q9UQM7	CAMK2A	-0.195444	0.0220927
prot1254	Q15582	TGFBI	prot1546	Q92752	TNR	-0.195441	0.0220949
prot1353	Q6P4E1-5	CASC4	prot1372	Q6UXB8	PI16	-0.195441	0.022095
prot213	O94766	B3GAT3	prot1277	Q16610	ECM1	0.19544	0.0220956
prot1419	Q86UN3	RTN4RL2	prot1702	Q9H173	SIL1	0.195439	0.0220964
prot19	A0A0B4J1U7	IGHV61	prot1850	Q9UHL4	DPP7	-0.195438	0.0220968
prot266	P00441	SOD1	prot729	P22061	PCMT1	-0.195437	0.0220977
prot1219	Q14697	GANAB	prot1896	Q9UNN8	PROCR	-0.195436	0.0220981
prot43	A0M8Q6	IGLC7	prot1246	Q15375-4	EPHA7	-0.195436	0.0220983
prot8	P01615	IGKV2D28	prot561	P10721-2	KIT	-0.195435	0.0220989
prot125	O43493-2	TGOLN2	prot1256	Q15768	EFNB3	0.195434	0.0220996
prot204	A0A1B0GVB9	ATP6AP2	prot833	P34096	RNASE4	-0.195432	0.0221006
prot1149	Q12860	CNTN1	prot1849	Q9UHI8	ADAMTS1	0.195432	0.0221009
prot683	P18669	PGAM1	prot1884	Q9ULP0-2	NDRG4	0.195431	0.0221016
prot1458	Q8IZP7	HS6ST3	prot1860	Q9UJA9	ENPP5	0.19543	0.0221022
prot271	P00533-4	EGFR	prot1209	Q14393-2	GAS6	0.19543	0.0221023
prot686	P19022	CDH2	prot707	P20774	OGN	0.19543	0.0221025
prot602	P13591	NCAM1	prot1831	Q9UBR2	CTSZ	0.19543	0.0221025
prot1081	P98160	HSPG2	prot1328	A0A0A0MQY7	CACHD1	-0.195429	0.0221027
prot578	P11717	IGF2R	prot1565	Q93091	RNASE6	-0.195429	0.022103
prot337	A0A087WYJ9	A0A087WYJ9	prot514	P09211	GSTP1	-0.195428	0.0221036
prot12	A0A087WSY6	IGKV3D15	prot1169	Q13421-4	MSLN	-0.195427	0.0221044
prot404	P04217	A1BG	prot582	P12110	COL6A2	-0.195426	0.0221049
prot359	P02745	C1QA	prot1285	Q16674	MIA	0.195426	0.0221051
prot453	P06681	C2	prot539	P0DMQ5	INAFM2	-0.195424	0.0221065
prot555	P10619-2	PPGB	prot1130	Q08431	MFGE8	0.19542	0.0221092
prot617	P14138	EDN3	prot1997	C9J2H1	ITIH5	0.19542	0.0221096
prot520	P09486	SPARC	prot2038	V9GYM3	APOA2	-0.195417	0.0221116
prot733	P22304	IDS	prot1732	Q9HAT2	SIAE	0.195415	0.0221129
prot266	P00441	SOD1	prot707	P20774	OGN	-0.195413	0.0221141
prot1108	Q04756	HGFAC	prot1572	Q96BZ4	PLD4	-0.195413	0.0221142
prot684	P19021	PAM	prot1517	Q8TER0	SNED1	-0.19541	0.0221163
prot371	P02765	AHSG	prot589	P12277	CKB	-0.19541	0.0221163
prot137	O43827	ANGPTL7	prot1829	Q9UBP4	DKK3	-0.195409	0.0221166
prot1779	Q9NT22	EMILIN3	prot1947	Q9Y6N7-4	ROBO1	0.195408	0.0221175
prot1817	Q9P121-4	NTM	prot1889	Q9UM47	NOTCH3	0.195407	0.022118
prot1638	Q9BQ16	SPOCK3	prot1883	Q9ULL4	PLXNB3	0.195404	0.0221207
prot4	A0A075B6I9	IGLV746	prot1511	Q8TCZ2	CD99L2	-0.1954	0.0221232
prot69	F8W785	GOLIM4	prot1147	Q12805-5	FBLN3	-0.1954	0.0221234
prot1091	Q01459	CTBS	prot1269	Q16288-2	NTRK3	-0.195398	0.0221243
prot407	P04275	VWF	prot1394	Q7LFX5	CHST15	0.195398	0.0221244
prot779	P26992	CNTFR	prot2006	E7ETH0	CFI	-0.195398	0.0221249
prot360	D6R934	C1QB	prot707	P20774	OGN	0.195396	0.0221262
prot1397	Q7Z3B1	NEGR1	prot1633	Q99972	MYOC	-0.195393	0.0221277
prot1257	Q15782-6	CHI3L2	prot1527	Q8WXD2	SCG3	-0.195393	0.0221278
prot681	P18428	LBP	prot1185	Q13683-13	ITGA7	0.195392	0.022129
prot1254	Q15582	TGFBI	prot1343	Q6FHJ7	SFRP4	0.195391	0.0221294
prot1842	Q9UGM5	FETUB	prot1991	A0A1W2PQ11	CNTN2	-0.195386	0.0221326
prot159	O60568	PLOD3	prot574	P11279	LAMP1	0.195386	0.0221331
prot461	P07108	DBI	prot516	P09417	QDPR	0.195383	0.0221349
prot716	P21333-2	FLNA	prot826	P31946-2	1433B	0.195383	0.0221351
prot1182	Q13634-2	CDH18	prot1549	Q92820	GGH	-0.195381	0.0221363
prot1653	Q9BTY2	FUCA2	prot1656	Q9BUJ0	ABHD14A	0.19538	0.0221372
prot551	P10451-3	SPP1	prot964	E9PG71	EPHA4	0.195376	0.0221399
prot587	P12259	F5	prot874	P40189	IL6ST	-0.195375	0.0221403
prot337	A0A087WYJ9	A0A087WYJ9	prot1559	Q92932	PTPRN2	-0.195375	0.0221406
prot93	O14793	MSTN	prot1912	Q9Y279-2	VSIG4	-0.195374	0.0221413
prot582	P12110	COL6A2	prot1877	A0A0D9SEP4	NRXN1	-0.195374	0.0221413
prot120	O43291	SPINT2	prot1372	Q6UXB8	PI16	-0.195371	0.0221433
prot1520	Q8WUJ3	CEMIP	prot1656	Q9BUJ0	ABHD14A	0.19537	0.0221439
prot430	P05155	SERPING1	prot1471	A0A0C4DGI5	TAFA2	-0.195369	0.022145
prot285	P01009	SERPINA1	prot1561	A0A0U1RR20	PRG4	0.195368	0.0221457
prot383	P03950	ANG	prot483	P07942	LAMB1	0.195367	0.022146
prot1129	Q08380	LGALS3BP	prot1130	Q08431	MFGE8	0.195366	0.0221471
prot80	O00754-2	MAN2B1	prot1807	Q9NZR2	LRP1B	0.195365	0.0221476
prot1336	Q641Q3	METRNL	prot1609	Q96PX8	SLITRK1	-0.195363	0.0221486
prot429	P05154	SERPINA5	prot1822	Q9P2E7-2	PCDH10	-0.195363	0.022149
prot76	D6RHI9	RNASET2	prot1116	Q06033-2	ITIH3	-0.195354	0.0221551
prot481	P07858	CTSB	prot561	P10721-2	KIT	0.195353	0.0221559
prot904	G3V164	GRIA4	prot1827	Q9UBG0	MRC2	0.195353	0.0221562
prot860	F5H5Q2	ACVR1B	prot1435	Q8IUK8	CBLN2	0.195351	0.022157
prot598	P13473-2	LAMP2	prot1229	Q14DG7	TMEM132B	0.195351	0.0221571
prot1216	Q14574-2	DSC3	prot1499	Q8NFT8	DNER	0.195351	0.0221574
prot1480	Q8N6C5-2	IGSF1	prot1768	Q9NRN5	OLFML3	0.19535	0.0221578
prot1547	Q92765	FRZB	prot1787	Q9NX62	IMPAD1	0.19535	0.022158
prot222	O94910	ADGRL1	prot1641	Q9BQT9	CLSTN3	0.195348	0.022159
prot1449	Q8IWY4	SCUBE1	prot1928	Q9Y5F6	PCDHGC5	-0.195348	0.0221591
prot975	P55083	MFAP4	prot1256	Q15768	EFNB3	0.195348	0.0221594
prot1612	Q96S96	PEBP4	prot1702	Q9H173	SIL1	0.195348	0.0221595
prot561	P10721-2	KIT	prot1749	Q9HCU4	CELSR2	0.195348	0.0221596
prot675	P17900	GM2A	prot1216	Q14574-2	DSC3	0.195347	0.0221603
prot81	O14498	ISLR	prot1115	Q05996-2	ZP2	0.19534	0.0221652
prot196	A0A0A0MRU5	A0A0A0MRU5	prot657	P16152	CBR1	0.195339	0.0221654
prot1369	Q6UX71	PLXDC2	prot1681	A0A087WZS0	LYNX1	0.195334	0.0221693
prot333	P01857	IGHG1	prot760	P23528	CFL1	-0.195332	0.0221706
prot802	P29966	MARCKS	prot1361	Q6UW01	CBLN3	0.195332	0.0221706
prot43	A0M8Q6	IGLC7	prot494	P08294	SOD3	0.195331	0.0221713
prot229	O94991	SLITRK5	prot1993	B4DPQ0	C1R	-0.19533	0.0221722
prot1098	Q02487-2	DSC2	prot1185	Q13683-13	ITGA7	-0.195329	0.0221726
prot651	P15924	DSP	prot1912	Q9Y279-2	VSIG4	0.195328	0.0221734
prot334	P01859	IGHG2	prot1285	Q16674	MIA	0.195327	0.0221739
prot1257	Q15782-6	CHI3L2	prot1877	A0A0D9SEP4	NRXN1	-0.195327	0.022174
prot110	H9KV31	NCAM2	prot644	E7ENM0	ELN	0.195327	0.0221742
prot336	P01861	IGHG4	prot1478	Q8N475-2	FSTL5	-0.195326	0.0221745
prot1722	Q9H4F8	SMOC1	prot1895	Q9UN70	PCDHGC3	0.195326	0.0221747
prot524	P09619	PDGFRB	prot760	P23528	CFL1	0.195325	0.0221751
prot201	O75711	SCRG1	prot268	P00488	F13A1	-0.195325	0.0221752
prot490	P08185	SERPINA6	prot1325	Q5T848	GPR158	-0.195325	0.0221754
prot651	P15924	DSP	prot1295	Q29963	HLAC	0.195325	0.0221755
prot1419	Q86UN3	RTN4RL2	prot1612	Q96S96	PEBP4	0.195324	0.0221762
prot174	O75071	EFCAB14	prot866	P37837	TALDO1	0.195323	0.0221768
prot445	P06276	BCHE	prot1438	Q8IV08	PLD3	0.195318	0.0221804
prot2	A0A075B6I0	IGLV861	prot743	P22748	CA4	-0.195317	0.0221808
prot372	P02766	TTR	prot1817	Q9P121-4	NTM	-0.195317	0.022181
prot262	P00338	LDHA	prot1114	Q05707-2	COL14A1	0.195317	0.0221812
prot730	A0A140TA41	TNXB	prot1325	Q5T848	GPR158	0.195315	0.0221824
prot1049	P68133	ACTA1	prot1234	Q15113	PCOLCE	0.195315	0.0221824
prot1537	Q92520	FAM3C	prot1634	Q99983	OMD	0.195312	0.0221848
prot890	P43234	CTSO	prot921	P49641	MAN2A2	0.195309	0.0221863
prot405	P04233	CD74	prot566	P11021	HSPA5	-0.195308	0.0221871
prot149	O60279	SUSD5	prot1427	A0A0A6YYA0	TMED7-TICAM2	0.195308	0.0221872
prot872	P39060-2	COL18A1	prot1849	Q9UHI8	ADAMTS1	0.195308	0.0221874
prot16	A0A0A0MS15	IGHV349	prot1180	Q13557-8	CAMK2D	-0.195306	0.0221884
prot1067	P80108	GPLD1	prot1597	Q96KG7	MEGF10	-0.195304	0.0221898
prot346	P02461	COL3A1	prot351	A0A024R0T9	APOC2	0.195304	0.0221902
prot1464	Q8N126	CADM3	prot1633	Q99972	MYOC	-0.195303	0.0221909
prot68	O00451	GFRA2	prot590	P12318-2	FCGR2A	0.195297	0.0221947
prot712	P20933	AGA	prot1058	P78324	SIRPA	0.195294	0.0221966
prot1822	Q9P2E7-2	PCDH10	prot1943	Q9Y646	CPQ	0.195291	0.0221991
prot347	P02462-2	COL4A1	prot1130	Q08431	MFGE8	0.19529	0.0221994
prot1427	A0A0A6YYA0	TMED7-TICAM2	prot1572	Q96BZ4	PLD4	0.195289	0.0222003
prot239	H0YI30	GDF11	prot1106	Q03591	CFHR1	-0.195288	0.022201
prot275	P00738	HP	prot1308	Q53RD9	FBLN7	-0.195287	0.0222018
prot784	P27824	CANX	prot796	P29279-2	CTGF	0.195286	0.0222024
prot1098	Q02487-2	DSC2	prot1830	Q9UBQ6	EXTL2	0.195283	0.0222047
prot430	P05155	SERPING1	prot581	P12109	COL6A1	0.195282	0.022205
prot81	O14498	ISLR	prot1413	Q86SR1	GALNT10	0.195282	0.0222052
prot554	P10599	TXN	prot1338	Q68BL7-3	OLFML2A	0.195281	0.0222064
prot39	A0A0C4DH72	IGKV16	prot115	O43157-2	PLXNB1	-0.195279	0.0222077
prot675	P17900	GM2A	prot1948	Q9Y6N8	CDH10	0.195278	0.0222083
prot1722	Q9H4F8	SMOC1	prot1880	Q9ULF5	SLC39A10	0.195277	0.0222086
prot536	J3QS39	UBB	prot763	P24043	LAMA2	0.195274	0.0222108
prot308	P01594	IGKV133	prot711	P20916-2	MAG	-0.195273	0.0222114
prot480	P07737	PFN1	prot980	P55285-2	CADH6	0.195273	0.0222115
prot406	P04271	S100B	prot512	P09104	ENO2	0.195272	0.022212
prot1904	Q9UQM7	CAMK2A	prot2011	E9PL83	ADM	0.19527	0.0222135
prot1904	Q9UQM7	CAMK2A	prot1983	A0A0J9YY99	A0A0J9YY99	-0.19527	0.0222136
prot761	P23560	BDNF	prot1907	Q9Y240	CLEC11A	0.19527	0.0222138
prot275	P00738	HP	prot1965	A0A0A0MTQ4	RGMA	-0.19527	0.0222139
prot16	A0A0A0MS15	IGHV349	prot1033	P62258	YWHAE	-0.195269	0.0222141
prot388	P04004	VTN	prot1471	A0A0C4DGI5	TAFA2	-0.195269	0.0222141
prot856	P36222	CHI3L1	prot1993	B4DPQ0	C1R	0.195267	0.0222155
prot1722	Q9H4F8	SMOC1	prot1962	A0A087X1V2	NCAM1	0.195267	0.0222158
prot352	P02656	APOC3	prot842	P35442	THBS2	-0.195265	0.0222173
prot272	P00558	PGK1	prot639	P15169	CPN1	-0.195264	0.0222177
prot393	P04075	ALDOA	prot856	P36222	CHI3L1	-0.195261	0.0222198
prot574	P11279	LAMP1	prot1124	Q08174-2	PCDH1	0.195261	0.02222
prot1129	Q08380	LGALS3BP	prot1635	Q99985	SEMA3C	-0.195256	0.0222235
prot436	S4R371	FABP3	prot1012	P60983	GMFB	0.195255	0.022224
prot527	A0A087X0D5	CTSH	prot1104	Q03167-2	TGFBR3	0.195255	0.0222245
prot638	P15151-3	PVR	prot1211	Q14508	WFDC2	-0.195254	0.022225
prot1139	Q10471	GALNT2	prot1649	Q9BS26	ERP44	0.195249	0.0222283
prot307	P01591	JCHAIN	prot1234	Q15113	PCOLCE	-0.195248	0.0222291
prot574	P11279	LAMP1	prot681	P18428	LBP	-0.195247	0.0222297
prot202	O75752	B3GALNT1	prot1946	Q9Y6N6	LAMC3	0.195244	0.0222319
prot436	S4R371	FABP3	prot524	P09619	PDGFRB	0.195243	0.0222322
prot1081	P98160	HSPG2	prot1597	Q96KG7	MEGF10	0.195242	0.0222331
prot766	P24593	IGFBP5	prot1064	P78509	RELN	-0.195242	0.0222332
prot890	P43234	CTSO	prot1994	B4E1Z4	AL645922.1	-0.195242	0.0222335
prot612	P13796	LCP1	prot630	P14625	HSP90B1	-0.195241	0.0222336
prot793	P29120-2	PCSK1	prot882	E9PF59	DPP6	0.19524	0.0222343
prot196	A0A0A0MRU5	A0A0A0MRU5	prot1039	P62937	PPIA	0.195239	0.0222352
prot76	D6RHI9	RNASET2	prot852	P35858	IGFALS	-0.195239	0.0222354
prot224	O94919	ENDOD1	prot1977	A0A0G2JRQ6	A0A0G2JRQ6	-0.195237	0.0222367
prot724	P21802-8	FGFR2	prot872	P39060-2	COL18A1	-0.195236	0.0222377
prot43	A0M8Q6	IGLC7	prot1895	Q9UN70	PCDHGC3	-0.195234	0.0222386
prot335	P01860	IGHG3	prot657	P16152	CBR1	-0.195234	0.0222391
prot80	O00754-2	MAN2B1	prot1232	Q15063	POSTN	-0.19523	0.0222413
prot460	P07093-2	SERPINE2	prot1078	P98095-2	FBLN2	0.195229	0.0222422
prot436	S4R371	FABP3	prot1277	Q16610	ECM1	0.195228	0.022243
prot201	O75711	SCRG1	prot559	P10645	CHGA	0.195227	0.0222434
prot587	P12259	F5	prot1487	Q8NBI6	XXYLT1	-0.195226	0.0222441
prot1118	Q06481	APLP2	prot1962	A0A087X1V2	NCAM1	0.195225	0.0222453
prot516	P09417	QDPR	prot1337	Q658N2	WSCD1	0.195224	0.0222456
prot842	P35442	THBS2	prot1595	Q96JF0	ST6GAL2	-0.195224	0.0222458
prot290	P01031	C5	prot861	P36955	SERPINF1	-0.195224	0.0222459
prot1045	P63104	YWHAZ	prot1765	Q9NQX7-2	ITM2C	0.195222	0.0222471
prot332	P01834	IGKC	prot879	P41271	NBL1	-0.195222	0.0222472
prot1347	Q6KC79-2	NIPBL	prot1480	Q8N6C5-2	IGSF1	-0.195222	0.0222473
prot1566	Q969H8	MYDGF	prot2038	V9GYM3	APOA2	-0.19522	0.0222484
prot883	P42785	PRCP	prot1201	Q14126	DSG2	0.19522	0.0222485
prot615	E9PNW4	AL049629.2	prot733	P22304	IDS	0.19522	0.0222487
prot328	P01780	IGHV37	prot1633	Q99972	MYOC	0.19522	0.0222489
prot431	P05160	F13B	prot1493	Q8NCC3	PLA2G15	-0.195218	0.0222501
prot206	O75882-2	ATRN	prot1449	Q8IWY4	SCUBE1	0.195217	0.0222505
prot581	P12109	COL6A1	prot1437	Q8IUX7	AEBP1	0.195217	0.0222506
prot1518	Q8TEU8	WFIKKN2	prot1744	Q9HCB6	SPON1	0.195211	0.0222552
prot1049	P68133	ACTA1	prot1419	Q86UN3	RTN4RL2	-0.195209	0.022256
prot1222	G3V3X5	LTBP2	prot1514	Q8TDQ0-2	HAVR2	0.195208	0.0222569
prot454	P06727	APOA4	prot860	F5H5Q2	ACVR1B	-0.195208	0.022257
prot105	O15230	LAMA5	prot1766	Q9NR34	MAN1C1	0.195207	0.022258
prot111	O15400-2	STX7	prot893	P45877	PPIC	0.195205	0.0222589
prot332	P01834	IGKC	prot1848	Q9UHG3	PCYOX1	-0.195203	0.0222603
prot370	P02763	ORM1	prot1645	Q9BRK3-2	MXRA8	-0.195202	0.0222609
prot459	P06865	HEXA	prot980	P55285-2	CADH6	0.195202	0.0222614
prot1003	P60174-1	TPI1	prot1710	Q9H2E6	SEMA6A	0.195201	0.0222617
prot257	O95967	EFEMP2	prot1140	Q10472	GALNT1	-0.1952	0.0222623
prot1007	P60709	ACTB	prot1026	P61769	B2M	0.1952	0.0222629
prot1949	Q9Y6R7	FCGBP	prot1997	C9J2H1	ITIH5	-0.195198	0.022264
prot271	P00533-4	EGFR	prot589	P12277	CKB	0.195196	0.0222654
prot1100	Q02809	PLOD1	prot1667	Q9BXJ4-3	C1QTNF3	0.195196	0.0222656
prot208	O75976	CPD	prot279	P00746	CFD	-0.195194	0.0222664
prot7	A0A075B6K4	IGLV310	prot1834	Q9UBX1	CTSF	-0.195193	0.0222677
prot1100	Q02809	PLOD1	prot1949	Q9Y6R7	FCGBP	-0.195193	0.0222677
prot281	P00748	F12	prot322	P01717	IGLV325	0.195193	0.0222678
prot744	P22792	CPN2	prot1071	P80748	IGLV321	0.195192	0.022268
prot1162	Q13275-2	SEMA3F	prot1192	Q13867	BLMH	0.195189	0.02227
prot1221	Q14766	LTBP1	prot1474	Q8N3T6	TMEM132C	-0.195189	0.0222702
prot2	A0A075B6I0	IGLV861	prot1611	Q96RW7-2	HMCN1	-0.195187	0.0222719
prot236	O95206-2	PCDH8	prot912	P48723	HSPA13	0.195185	0.0222728
prot639	P15169	CPN1	prot771	P25311	AZGP1	0.195185	0.0222734
prot317	P01701	IGLV151	prot876	P40926	MDH2	-0.195184	0.0222734
prot1416	Q86TY3-2	CN037	prot1480	Q8N6C5-2	IGSF1	0.195183	0.0222747
prot964	E9PG71	EPHA4	prot1285	Q16674	MIA	-0.195183	0.0222747
prot1256	Q15768	EFNB3	prot1662	F8VZI9	FAIM2	0.195181	0.0222756
prot145	A2A3C1	ADGRB2	prot1740	Q9HC38-2	GLOD4	0.19518	0.0222765
prot1167	Q13404	UBE2V1	prot1782	Q9NTU7	CBLN4	0.19518	0.0222767
prot540	P0DMV9	HSPA1A	prot651	P15924	DSP	0.195179	0.0222772
prot329	P01782	IGHV39	prot584	P12111	COL6A3	-0.195179	0.0222773
prot661	P16519-2	PCSK2	prot1449	Q8IWY4	SCUBE1	-0.195178	0.0222778
prot1561	A0A0U1RR20	PRG4	prot1813	Q9P0K9	FRRS1L	-0.195178	0.0222779
prot447	P06307	CCK	prot520	P09486	SPARC	-0.195177	0.0222788
prot400	P04180	LCAT	prot693	Q5T985	ITIH2	-0.195174	0.0222807
prot1196	Q14019	COTL1	prot1514	Q8TDQ0-2	HAVR2	0.195173	0.0222812
prot355	P02679	FGG	prot1936	Q9Y5Y7	LYVE1	-0.195173	0.0222815
prot111	O15400-2	STX7	prot186	O75326	SEMA7A	0.195172	0.0222825
prot776	P25774-2	CTSS	prot1546	Q92752	TNR	-0.195171	0.0222825
prot582	P12110	COL6A2	prot1817	Q9P121-4	NTM	-0.19517	0.0222838
prot137	O43827	ANGPTL7	prot176	B4DKD2	ADAM11	-0.19517	0.0222838
prot1469	Q8N2S1-2	LTBP4	prot1587	Q96HD1	CRELD1	0.195169	0.022284
prot51	A6NLU5	VSTM2B	prot1632	Q99969	RARRES2	-0.195169	0.0222843
prot1092	Q01469	FABP5	prot1130	Q08431	MFGE8	0.195166	0.0222865
prot16	A0A0A0MS15	IGHV349	prot146	O60242	ADGRB3	-0.195164	0.0222877
prot174	O75071	EFCAB14	prot400	P04180	LCAT	0.195161	0.0222895
prot386	P03973	SLPI	prot1892	Q9UMX5	NENF	-0.195158	0.0222918
prot460	P07093-2	SERPINE2	prot923	G3XAP6	COMP	-0.195158	0.0222918
prot1419	Q86UN3	RTN4RL2	prot1707	Q5T123	SH3BGRL3	0.195157	0.022293
prot391	P04066	FUCA1	prot1285	Q16674	MIA	-0.195156	0.022293
prot639	P15169	CPN1	prot1945	Q9Y696	CLIC4	-0.195155	0.0222942
prot375	G3V0E5	TFRC	prot1567	Q969P0-3	IGSF8	0.195154	0.0222945
prot438	P05452	CLEC3B	prot1471	A0A0C4DGI5	TAFA2	0.195153	0.0222957
prot1137	Q0P6D2	DIPK1C	prot1616	Q99497	PARK7	0.195151	0.0222968
prot45	A2NJV5	IGKV229	prot879	P41271	NBL1	-0.195148	0.0222987
prot695	P19835	CEL	prot1216	Q14574-2	DSC3	0.195148	0.0222991
prot1565	Q93091	RNASE6	prot1615	Q99435-4	NELL2	0.195148	0.0222991
prot1152	Q12913	PTPRJ	prot1825	G5E9G7	NRXN2	0.195148	0.0222992
prot882	E9PF59	DPP6	prot1662	F8VZI9	FAIM2	0.195147	0.0222997
prot1399	Q7Z553	MDGA2	prot1949	Q9Y6R7	FCGBP	-0.195146	0.0223003
prot979	P55283	CDH4	prot1145	Q12797-10	ASPH	0.195145	0.0223012
prot257	O95967	EFEMP2	prot651	P15924	DSP	-0.195142	0.0223033
prot748	P23142	FBLN1	prot1845	Q9UHC6	CNTNAP2	-0.19514	0.0223047
prot373	P02774	GC	prot1003	P60174-1	TPI1	-0.19514	0.0223048
prot478	P07686	HEXB	prot1963	A0A096LPE2	SAA2-SAA4	-0.195137	0.0223063
prot360	D6R934	C1QB	prot1958	V9HW75	NUCB2	0.195135	0.0223077
prot250	O95633-2	FSTL3	prot1106	Q03591	CFHR1	0.195135	0.0223081
prot159	O60568	PLOD3	prot1209	Q14393-2	GAS6	0.195134	0.0223088
prot392	P04070	PROC	prot875	P40925	MDH1	0.195134	0.0223091
prot598	P13473-2	LAMP2	prot1167	Q13404	UBE2V1	-0.195133	0.0223097
prot325	P01742	IGHV169	prot935	B1AKY9	ATP1A2	-0.195132	0.0223099
prot1158	Q13217	DNAJC3	prot1666	Q9BXJ3	C1QTNF4	0.19513	0.0223115
prot108	O15335	CHAD	prot1561	A0A0U1RR20	PRG4	-0.19513	0.0223117
prot359	P02745	C1QA	prot665	P16949	STMN1	0.19513	0.0223118
prot110	H9KV31	NCAM2	prot459	P06865	HEXA	0.195126	0.0223141
prot226	O94933	SLITRK3	prot350	K7ERI9	APOC1	-0.195126	0.0223144
prot713	P21246	PTN	prot1224	Q14894	CRYM	0.195122	0.0223171
prot1284	Q16658	FSCN1	prot1948	Q9Y6N8	CDH10	0.195121	0.022318
prot1095	Q01995	TAGLN	prot1633	Q99972	MYOC	0.19512	0.0223183
prot661	P16519-2	PCSK2	prot1967	A0A0B4J2B5	IGHV3OR169	-0.195116	0.0223213
prot879	P41271	NBL1	prot1100	Q02809	PLOD1	-0.195116	0.0223214
prot360	D6R934	C1QB	prot890	P43234	CTSO	0.195114	0.0223226
prot1615	Q99435-4	NELL2	prot1827	Q9UBG0	MRC2	0.195114	0.0223227
prot168	O60888-3	CUTA	prot1115	Q05996-2	ZP2	0.195114	0.022323
prot43	A0M8Q6	IGLC7	prot1114	Q05707-2	COL14A1	-0.195112	0.0223239
prot608	P13671	C6	prot1572	Q96BZ4	PLD4	-0.195112	0.0223243
prot1232	Q15063	POSTN	prot1620	Q99574	SERPINI1	-0.195111	0.0223247
prot65	O00339-2	MATN2	prot1437	Q8IUX7	AEBP1	0.195108	0.0223272
prot527	A0A087X0D5	CTSH	prot578	P11717	IGF2R	0.195107	0.022328
prot1169	Q13421-4	MSLN	prot1730	Q9H8L6	MMRN2	0.195106	0.0223284
prot291	Q5H9A7	TIMP1	prot408	I3L145	SHBG	0.195105	0.0223288
prot1254	Q15582	TGFBI	prot1561	A0A0U1RR20	PRG4	0.195103	0.0223303
prot536	J3QS39	UBB	prot581	P12109	COL6A1	0.195102	0.0223314
prot1351	Q6NW40	RGMB	prot2020	G3XAK1	MST1	-0.195102	0.0223314
prot923	G3XAP6	COMP	prot1983	A0A0J9YY99	A0A0J9YY99	0.195101	0.0223321
prot514	P09211	GSTP1	prot2034	Q5SPY9	NPDC1	0.195098	0.0223341
prot539	P0DMQ5	INAFM2	prot1034	P62328	TMSB4X	-0.195094	0.0223364
prot639	P15169	CPN1	prot1135	Q09328	MGAT5	-0.195094	0.0223366
prot197	O75509	TNFRSF21	prot1967	A0A0B4J2B5	IGHV3OR169	-0.195094	0.0223371
prot224	O94919	ENDOD1	prot1133	Q08ET2	SIGLEC14	0.195092	0.0223384
prot796	P29279-2	CTGF	prot1469	Q8N2S1-2	LTBP4	0.195091	0.0223386
prot44	A1L4H1	SSC5D	prot1829	Q9UBP4	DKK3	-0.195091	0.0223388
prot647	P15586	GNS	prot1043	P63010-3	AP2B1	0.195089	0.0223402
prot1581	Q96FE7-4	PIK3IP1	prot1761	Q9NQ36-3	SCUBE2	0.195089	0.0223403
prot1034	P62328	TMSB4X	prot1285	Q16674	MIA	0.195089	0.0223405
prot706	P20742	PZP	prot1722	Q9H4F8	SMOC1	-0.195087	0.0223419
prot19	A0A0B4J1U7	IGHV61	prot555	P10619-2	PPGB	0.195086	0.0223422
prot184	O75173	ADAMTS4	prot746	P22897	MRC1	0.195086	0.0223425
prot776	P25774-2	CTSS	prot1646	Q9BRK5	SDF4	-0.195084	0.0223435
prot1437	Q8IUX7	AEBP1	prot1926	A0A087X054	HYOU1	0.195084	0.0223436
prot1129	Q08380	LGALS3BP	prot1759	Q9NPR2-2	SEM4B	-0.195082	0.0223453
prot657	P16152	CBR1	prot1294	Q24JP5	TMEM132A	0.195081	0.0223457
prot1135	Q09328	MGAT5	prot1443	Q8IW52	SLITRK4	0.19508	0.0223468
prot1234	Q15113	PCOLCE	prot1283	C9JTE0	MOG	0.195079	0.0223472
prot1135	Q09328	MGAT5	prot1425	Q86X29-6	LSR	0.195076	0.0223496
prot765	P24592	IGFBP6	prot843	P35443	THBS4	-0.195073	0.0223518
prot485	P07998	RNASE1	prot1561	A0A0U1RR20	PRG4	-0.195071	0.0223532
prot1327	Q5VSG8	MANEAL	prot1977	A0A0G2JRQ6	A0A0G2JRQ6	-0.19507	0.0223534
prot293	P01042	KNG1	prot582	P12110	COL6A2	-0.195068	0.0223546
prot693	Q5T985	ITIH2	prot1162	Q13275-2	SEMA3F	-0.195067	0.022356
prot80	O00754-2	MAN2B1	prot1369	Q6UX71	PLXDC2	0.195064	0.0223579
prot320	P01714	IGLV319	prot1827	Q9UBG0	MRC2	-0.19506	0.0223605
prot466	P07237	P4HB	prot1565	Q93091	RNASE6	-0.195059	0.0223612
prot620	P14207	FOLR2	prot1914	Q9Y287	ITM2B	-0.195056	0.0223632
prot1106	Q03591	CFHR1	prot1649	Q9BS26	ERP44	-0.195055	0.0223639
prot81	O14498	ISLR	prot383	P03950	ANG	0.195055	0.022364
prot7	A0A075B6K4	IGLV310	prot681	P18428	LBP	0.195055	0.0223643
prot964	E9PG71	EPHA4	prot1896	Q9UNN8	PROCR	0.195053	0.0223655
prot1116	Q06033-2	ITIH3	prot1565	Q93091	RNASE6	-0.195053	0.0223655
prot874	P40189	IL6ST	prot1033	P62258	YWHAE	0.195053	0.0223657
prot1362	Q6UWH4-2	GASK1B	prot2031	M0QZL2	MEGF8	0.19505	0.0223675
prot1158	Q13217	DNAJC3	prot1926	A0A087X054	HYOU1	0.195046	0.0223707
prot582	P12110	COL6A2	prot1471	A0A0C4DGI5	TAFA2	-0.195044	0.0223718
prot826	P31946-2	1433B	prot1537	Q92520	FAM3C	0.195043	0.0223728
prot43	A0M8Q6	IGLC7	prot877	U3KQG5	CD200	-0.195042	0.0223731
prot320	P01714	IGLV319	prot1498	Q8NFP4	MDGA1	-0.19504	0.0223744
prot1227	Q14C87	TMEM132D	prot1936	Q9Y5Y7	LYVE1	0.195038	0.0223758
prot345	P02452	COL1A1	prot1498	Q8NFP4	MDGA1	-0.195038	0.0223762
prot351	A0A024R0T9	APOC2	prot1101	Q02818	NUCB1	-0.195033	0.0223798
prot1268	Q16270	IGFBP7	prot1618	Q99523	SORT1	0.195032	0.02238
prot748	P23142	FBLN1	prot1618	Q99523	SORT1	-0.195031	0.0223808
prot590	P12318-2	FCGR2A	prot1926	A0A087X054	HYOU1	0.195029	0.0223823
prot82	O14514	ADGRB1	prot1451	Q8IXL6	FAM20C	0.195028	0.0223833
prot364	P02750	LRG1	prot372	P02766	TTR	0.195026	0.0223841
prot346	P02461	COL3A1	prot557	P10643	C7	0.195025	0.0223854
prot248	O95502	NPTXR	prot1768	Q9NRN5	OLFML3	0.195024	0.0223856
prot212	O94760	DDAH1	prot1944	Q9Y653-2	ADGRG1	0.195022	0.0223876
prot71	O00468-6	AGRN	prot673	P17677	GAP43	0.195021	0.0223878
prot307	P01591	JCHAIN	prot1196	Q14019	COTL1	-0.195021	0.0223881
prot478	P07686	HEXB	prot1944	Q9Y653-2	ADGRG1	0.195014	0.0223932
prot639	P15169	CPN1	prot1514	Q8TDQ0-2	HAVR2	-0.195013	0.0223933
prot753	P23435	CBLN1	prot1848	Q9UHG3	PCYOX1	0.195013	0.0223935
prot1158	Q13217	DNAJC3	prot1233	Q15084-3	PDIA6	0.195012	0.0223944
prot1732	Q9HAT2	SIAE	prot1993	B4DPQ0	C1R	-0.19501	0.0223957
prot1406	Q7Z7G0	ABI3BP	prot1449	Q8IWY4	SCUBE1	0.195008	0.0223971
prot952	A0A087X240	EFNA5	prot1041	P62993	GRB2	0.195008	0.0223974
prot1877	A0A0D9SEP4	NRXN1	prot1936	Q9Y5Y7	LYVE1	0.195007	0.0223977
prot325	P01742	IGHV169	prot852	P35858	IGFALS	0.195007	0.022398
prot213	O94766	B3GAT3	prot1116	Q06033-2	ITIH3	-0.195004	0.0223997
prot495	P08493	MGP	prot1874	Q9UKU9	ANGPTL2	0.195002	0.022401
prot860	F5H5Q2	ACVR1B	prot914	P48740-2	MASP1	-0.195001	0.0224018
prot1098	Q02487-2	DSC2	prot1240	Q15256	PTPRR	0.195001	0.0224023
prot184	O75173	ADAMTS4	prot301	P01210	PENK	0.194999	0.022403
prot761	P23560	BDNF	prot1172	Q13444-10	ADAM15	0.194999	0.0224032
prot566	P11021	HSPA5	prot1003	P60174-1	TPI1	0.194997	0.0224049
prot1633	Q99972	MYOC	prot1729	Q9H8J5	MANSC1	-0.194995	0.0224065
prot328	P01780	IGHV37	prot1587	Q96HD1	CRELD1	-0.194993	0.0224076
prot695	P19835	CEL	prot2031	M0QZL2	MEGF8	-0.194991	0.0224091
prot228	O94985	CLSTN1	prot590	P12318-2	FCGR2A	0.194989	0.0224103
prot213	O94766	B3GAT3	prot1132	Q08629	SPOCK1	0.194989	0.0224107
prot276	P00739	HPR	prot1950	Q9Y6X5	ENPP4	-0.194988	0.0224109
prot146	O60242	ADGRB3	prot833	P34096	RNASE4	-0.194988	0.0224113
prot347	P02462-2	COL4A1	prot2036	Q7LBX6	NRP2	0.194987	0.0224118
prot523	P09603	CSF1	prot532	P0C0L4	C4A	-0.194986	0.0224124
prot1084	P98172	EFNB1	prot1945	Q9Y696	CLIC4	0.194985	0.0224132
prot48	A6NGN9	IGLON5	prot1257	Q15782-6	CHI3L2	-0.19498	0.0224169
prot520	P09486	SPARC	prot1634	Q99983	OMD	0.194979	0.0224171
prot1295	Q29963	HLAC	prot1370	Q6UX72	B3GNT9	0.194979	0.0224175
prot51	A6NLU5	VSTM2B	prot1198	Q14112	NID2	-0.194979	0.0224176
prot1612	Q96S96	PEBP4	prot1848	Q9UHG3	PCYOX1	0.194978	0.022418
prot407	P04275	VWF	prot973	P55058	PLTP	0.194978	0.0224182
prot1646	Q9BRK5	SDF4	prot1829	Q9UBP4	DKK3	0.194978	0.0224185
prot129	O43529	CHST10	prot372	P02766	TTR	-0.194977	0.0224187
prot490	P08185	SERPINA6	prot762	P23582	NPPC	-0.194975	0.02242
prot607	P13667	PDIA4	prot796	P29279-2	CTGF	0.194974	0.0224208
prot1199	Q14114-3	LRP8	prot1850	Q9UHL4	DPP7	0.194974	0.0224209
prot222	O94910	ADGRL1	prot512	P09104	ENO2	0.194972	0.0224226
prot195	O75493	CA11	prot1638	Q9BQ16	SPOCK3	0.194971	0.022423
prot762	P23582	NPPC	prot1343	Q6FHJ7	SFRP4	-0.19497	0.0224241
prot783	P27797	CALR	prot1071	P80748	IGLV321	-0.194968	0.0224254
prot351	A0A024R0T9	APOC2	prot1799	Q9NZ08	ERAP1	-0.194964	0.022428
prot307	P01591	JCHAIN	prot926	A0A182DWH7	SELENOP	0.194963	0.0224286
prot1316	Q5JRA6-2	MIA3	prot1492	Q8NBS9	TXNDC5	0.194963	0.0224287
prot619	P14174	MIF	prot1608	Q96PQ0	SORCS2	0.194962	0.0224295
prot1320	Q5KU26	COLEC12	prot1806	Q9NZP8	C1RL	-0.19496	0.0224305
prot1216	Q14574-2	DSC3	prot1619	Q99538	LGMN	0.194957	0.0224327
prot1239	Q15223	NECTIN1	prot1751	Q9HDB5-4	NRXN3	0.194957	0.022433
prot1278	Q16620-2	NTRK2	prot1295	Q29963	HLAC	0.194956	0.0224334
prot129	O43529	CHST10	prot461	P07108	DBI	0.194956	0.0224335
prot328	P01780	IGHV37	prot879	P41271	NBL1	-0.194956	0.0224339
prot735	A0A087X1J7	GPX3	prot1740	Q9HC38-2	GLOD4	-0.194955	0.0224341
prot459	P06865	HEXA	prot1373	Q6UXD5-3	SEZ6L2	0.194955	0.0224345
prot684	P19021	PAM	prot1983	A0A0J9YY99	A0A0J9YY99	-0.194955	0.0224346
prot1216	Q14574-2	DSC3	prot1233	Q15084-3	PDIA6	0.194954	0.0224351
prot81	O14498	ISLR	prot1749	Q9HCU4	CELSR2	0.194951	0.0224371
prot478	P07686	HEXB	prot1928	Q9Y5F6	PCDHGC5	0.194951	0.0224371
prot776	P25774-2	CTSS	prot1338	Q68BL7-3	OLFML2A	-0.194951	0.0224372
prot369	P02760	AMBP	prot832	P34059	GALNS	-0.194949	0.0224385
prot361	P02747	C1QC	prot1162	Q13275-2	SEMA3F	-0.194949	0.0224386
prot663	P16870-2	CBPE	prot716	P21333-2	FLNA	0.194948	0.0224392
prot373	P02774	GC	prot716	P21333-2	FLNA	-0.194947	0.0224396
prot1945	Q9Y696	CLIC4	prot1951	A0A024R6I7	SERPINA1	-0.194945	0.0224412
prot289	P01024	C3	prot1848	Q9UHG3	PCYOX1	-0.194944	0.0224419
prot876	P40926	MDH2	prot1587	Q96HD1	CRELD1	0.194944	0.0224419
prot1473	Q8N3T1	GALNT15	prot1684	A0A0A0MR20	CNTNAP4	0.194944	0.0224421
prot498	P08571	CD14	prot1963	A0A096LPE2	SAA2-SAA4	-0.194944	0.0224423
prot490	P08185	SERPINA6	prot1967	A0A0B4J2B5	IGHV3OR169	0.194943	0.0224426
prot878	P41222	PTGDS	prot1183	Q13641	TPBG	0.194943	0.0224426
prot53	B9A064	IGLL5	prot66	O00391	QSOX1	-0.194942	0.0224433
prot105	O15230	LAMA5	prot276	P00739	HPR	-0.194942	0.0224435
prot1759	Q9NPR2-2	SEM4B	prot1827	Q9UBG0	MRC2	0.194941	0.0224441
prot213	O94766	B3GAT3	prot1319	Q5JZY3-2	EPHA10	0.19494	0.0224448
prot1438	Q8IV08	PLD3	prot1758	Q9NPH3-2	IL1RAP	-0.19494	0.0224449
prot975	P55083	MFAP4	prot1817	Q9P121-4	NTM	-0.194939	0.0224454
prot1779	Q9NT22	EMILIN3	prot1879	F5H5X9	CDH7	0.194939	0.0224457
prot44	A1L4H1	SSC5D	prot1530	Q8WYK1	CNTNAP5	-0.194938	0.0224461
prot657	P16152	CBR1	prot1399	Q7Z553	MDGA2	0.194938	0.0224462
prot800	P29622	SERPINA4	prot978	P55268	LAMB2	-0.194937	0.0224469
prot287	P01019	AGT	prot688	P19320	VCAM1	0.194936	0.0224475
prot1680	Q9BZC7-2	ABCA2	prot2038	V9GYM3	APOA2	-0.194935	0.0224485
prot826	P31946-2	1433B	prot1520	Q8WUJ3	CEMIP	0.194931	0.0224514
prot294	P01042-2	KNG1	prot368	Q5VY30	RBP4	0.194931	0.0224515
prot206	O75882-2	ATRN	prot362	P02748	C9	0.19493	0.0224521
prot608	P13671	C6	prot766	P24593	IGFBP5	-0.19493	0.0224522
prot1169	Q13421-4	MSLN	prot1921	Q9Y2T3	GDA	0.194929	0.0224525
prot184	O75173	ADAMTS4	prot1546	Q92752	TNR	0.194928	0.0224531
prot1361	Q6UW01	CBLN3	prot2020	G3XAK1	MST1	-0.194923	0.022457
prot821	P31150	GDI1	prot1275	Q16568	CARTPT	0.194922	0.0224573
prot147	O60243	HS6ST1	prot1026	P61769	B2M	0.194919	0.0224598
prot923	G3XAP6	COMP	prot1799	Q9NZ08	ERAP1	-0.194919	0.0224599
prot90	O14773	TPP1	prot216	O94772	LY6H	-0.194918	0.0224604
prot741	P22692	IGFBP4	prot1447	Q8IWV2	CNTN4	-0.194917	0.0224608
prot435	P05408-2	SCG5	prot491	P08195-2	SLC3A2	0.194917	0.0224611
prot7	A0A075B6K4	IGLV310	prot793	P29120-2	PCSK1	-0.194917	0.0224612
prot450	P06331	IGHV434	prot1158	Q13217	DNAJC3	-0.194915	0.0224627
prot681	P18428	LBP	prot1343	Q6FHJ7	SFRP4	0.194914	0.0224633
prot618	P14151	SELL	prot1325	Q5T848	GPR158	-0.194914	0.0224635
prot346	P02461	COL3A1	prot1492	Q8NBS9	TXNDC5	0.194913	0.0224637
prot70	O00462	MANBA	prot746	P22897	MRC1	0.194913	0.0224639
prot355	P02679	FGG	prot1211	Q14508	WFDC2	0.194912	0.0224645
prot438	P05452	CLEC3B	prot1234	Q15113	PCOLCE	0.194912	0.0224648
prot248	O95502	NPTXR	prot292	P01034	CST3	0.194908	0.0224675
prot2011	E9PL83	ADM	prot2013	F5GY80	C8B	-0.194908	0.0224677
prot1106	Q03591	CFHR1	prot1796	Q9NYQ8	FAT2	-0.194905	0.0224693
prot120	O43291	SPINT2	prot479	P07711	CTSL	0.194905	0.0224697
prot738	I6LM06	FGFR3	prot872	P39060-2	COL18A1	-0.194905	0.0224698
prot175	E7EWD3	ADAM23	prot495	P08493	MGP	0.194904	0.0224703
prot105	O15230	LAMA5	prot570	P11142	HSPA8	0.194901	0.0224721
prot272	P00558	PGK1	prot1473	Q8N3T1	GALNT15	0.194901	0.0224723
prot1152	Q12913	PTPRJ	prot1936	Q9Y5Y7	LYVE1	0.194898	0.0224741
prot985	P55291	CDH15	prot1172	Q13444-10	ADAM15	0.194898	0.0224743
prot1119	Q06828	FMOD	prot1993	B4DPQ0	C1R	0.194897	0.0224754
prot1768	Q9NRN5	OLFML3	prot1847	Q9UHG2	PCSK1N	0.194897	0.0224755
prot653	H0YDW7	CD44	prot988	E9PLK3	NPEPPS	0.194893	0.0224778
prot397	P04114	APOB	prot1755	Q9NPD7	NRN1	-0.194892	0.0224786
prot373	P02774	GC	prot1860	Q9UJA9	ENPP5	-0.194891	0.0224793
prot711	P20916-2	MAG	prot1941	Q9UFM8	NPTN	0.194891	0.0224795
prot386	P03973	SLPI	prot1633	Q99972	MYOC	0.19489	0.0224798
prot539	P0DMQ5	INAFM2	prot765	P24592	IGFBP6	-0.194885	0.0224833
prot466	P07237	P4HB	prot587	P12259	F5	0.194885	0.0224834
prot407	P04275	VWF	prot1284	Q16658	FSCN1	0.194883	0.0224849
prot184	O75173	ADAMTS4	prot1538	Q92563	SPOCK2	0.194883	0.0224849
prot424	P05067-11	APP	prot641	P15291-2	B4GT1	0.194883	0.0224853
prot1327	Q5VSG8	MANEAL	prot1478	Q8N475-2	FSTL5	0.194882	0.0224855
prot637	P15144	ANPEP	prot1176	A0A1B0GTP7	ASAH1	-0.194882	0.0224857
prot628	P14618-2	PKM	prot1702	Q9H173	SIL1	0.194881	0.0224868
prot159	O60568	PLOD3	prot1585	Q96GW7	BCAN	0.19488	0.0224872
prot550	P10451-4	SPP1	prot561	P10721-2	KIT	0.194879	0.0224876
prot1422	F5GZZ9	CD163	prot1495	Q8NCW5-2	NNRE	0.194877	0.022489
prot1174	Q13508	ART3	prot1769	Q9NRR1	CYTL1	0.194875	0.0224906
prot550	P10451-4	SPP1	prot1177	E7EVP0	PNOC	0.19487	0.0224944
prot12	A0A087WSY6	IGKV3D15	prot688	P19320	VCAM1	-0.194867	0.0224962
prot618	P14151	SELL	prot1553	Q92854	SEMA4D	-0.194865	0.0224981
prot70	O00462	MANBA	prot483	P07942	LAMB1	0.194863	0.022499
prot373	P02774	GC	prot478	P07686	HEXB	-0.194861	0.0225006
prot120	O43291	SPINT2	prot707	P20774	OGN	0.194858	0.0225027
prot1098	Q02487-2	DSC2	prot1133	Q08ET2	SIGLEC14	0.194857	0.0225031
prot871	A0A087X0K0	COL15A1	prot1777	Q9NSC7	ST6GALNAC1	0.194852	0.0225066
prot351	A0A024R0T9	APOC2	prot1338	Q68BL7-3	OLFML2A	-0.194852	0.0225069
prot615	E9PNW4	AL049629.2	prot1914	Q9Y287	ITM2B	0.194851	0.0225077
prot815	P30530-2	AXL	prot861	P36955	SERPINF1	0.19485	0.0225083
prot833	P34096	RNASE4	prot1874	Q9UKU9	ANGPTL2	0.194849	0.022509
prot1114	Q05707-2	COL14A1	prot1493	Q8NCC3	PLA2G15	0.194848	0.0225096
prot453	P06681	C2	prot1962	A0A087X1V2	NCAM1	-0.194847	0.0225105
prot42	A0A0J9YXX1	IGHV5101	prot2036	Q7LBX6	NRP2	-0.194846	0.022511
prot1114	Q05707-2	COL14A1	prot1344	A0A0G2JM94	LAIR1	0.194845	0.0225118
prot875	P40925	MDH1	prot1827	Q9UBG0	MRC2	0.194844	0.0225129
prot766	P24593	IGFBP5	prot1520	Q8WUJ3	CEMIP	0.194836	0.0225184
prot1091	Q01459	CTBS	prot1603	Q96NZ9	PRAP1	0.194835	0.0225189
prot832	P34059	GALNS	prot1751	Q9HDB5-4	NRXN3	0.194835	0.0225192
prot372	P02766	TTR	prot559	P10645	CHGA	-0.194832	0.0225211
prot749	P23142-4	FBLN1	prot1758	Q9NPH3-2	IL1RAP	-0.19483	0.0225221
prot460	P07093-2	SERPINE2	prot1619	Q99538	LGMN	-0.194827	0.0225244
prot289	P01024	C3	prot456	P06744	GPI	-0.194826	0.0225252
prot19	A0A0B4J1U7	IGHV61	prot1896	Q9UNN8	PROCR	0.194825	0.0225261
prot322	P01717	IGLV325	prot866	P37837	TALDO1	-0.19482	0.0225293
prot206	O75882-2	ATRN	prot1711	Q9H2X0	CHRD	-0.194819	0.0225299
prot1062	P78417	GSTO1	prot1847	Q9UHG2	PCSK1N	0.194819	0.02253
prot1084	P98172	EFNB1	prot1283	C9JTE0	MOG	0.194819	0.0225301
prot1172	Q13444-10	ADAM15	prot1277	Q16610	ECM1	0.194818	0.0225307
prot515	P09382	LGALS1	prot1627	Q99784	OLFM1	-0.194816	0.022532
prot407	P04275	VWF	prot651	P15924	DSP	0.194814	0.0225339
prot1732	Q9HAT2	SIAE	prot1782	Q9NTU7	CBLN4	-0.194813	0.0225345
prot1049	P68133	ACTA1	prot1580	Q96FE5-2	LINGO1	-0.194812	0.0225353
prot584	P12111	COL6A3	prot1049	P68133	ACTA1	0.194811	0.0225357
prot257	O95967	EFEMP2	prot318	P01703	IGLV140	0.19481	0.0225367
prot692	P19652	ORM2	prot1617	Q99519	NEU1	-0.194808	0.0225376
prot1211	Q14508	WFDC2	prot1306	Q53EL9-3	SEZ6	0.194804	0.0225407
prot1653	Q9BTY2	FUCA2	prot1970	A0A0C4DH35	IGHV335	-0.194803	0.0225412
prot878	P41222	PTGDS	prot1343	Q6FHJ7	SFRP4	0.194803	0.0225418
prot1830	Q9UBQ6	EXTL2	prot1944	Q9Y653-2	ADGRG1	0.194801	0.0225432
prot391	P04066	FUCA1	prot438	P05452	CLEC3B	0.194799	0.0225444
prot70	O00462	MANBA	prot1308	Q53RD9	FBLN7	0.194799	0.0225444
prot1162	Q13275-2	SEMA3F	prot1867	Q9UK55	SERPINA10	-0.194799	0.0225445
prot1169	Q13421-4	MSLN	prot1408	Q7Z7M0	MEGF8	0.194798	0.0225447
prot1555	Q92876	KLK6	prot1656	Q9BUJ0	ABHD14A	0.194794	0.0225477
prot50	A6NL88	SHISA7	prot1500	Q8NFY4-6	SEM6D	0.194794	0.0225478
prot693	Q5T985	ITIH2	prot1549	Q92820	GGH	-0.194793	0.0225482
prot620	P14207	FOLR2	prot1949	Q9Y6R7	FCGBP	0.194793	0.0225486
prot1123	Q07954	LRP1	prot1320	Q5KU26	COLEC12	0.194792	0.0225496
prot1428	Q86Y38	XYLT1	prot1779	Q9NT22	EMILIN3	0.19479	0.022551
prot524	P09619	PDGFRB	prot1007	P60709	ACTB	0.194786	0.0225532
prot1343	Q6FHJ7	SFRP4	prot1511	Q8TCZ2	CD99L2	-0.194785	0.0225542
prot601	P13521	SCG2	prot957	P53634	CTSC	-0.194784	0.0225549
prot61	O00264	PGRMC1	prot1079	P98153-3	IDD	-0.194783	0.0225558
prot826	P31946-2	1433B	prot1232	Q15063	POSTN	0.194783	0.0225559
prot301	P01210	PENK	prot1071	P80748	IGLV321	-0.194782	0.0225561
prot1172	Q13444-10	ADAM15	prot1546	Q92752	TNR	0.194782	0.0225566
prot234	O95185-2	UNC5C	prot1254	Q15582	TGFBI	0.194781	0.0225571
prot561	P10721-2	KIT	prot1229	Q14DG7	TMEM132B	0.194779	0.0225586
prot760	P23528	CFL1	prot1342	Q6EMK4	VASN	0.194778	0.0225589
prot590	P12318-2	FCGR2A	prot1758	Q9NPH3-2	IL1RAP	-0.194778	0.0225589
prot711	P20916-2	MAG	prot1353	Q6P4E1-5	CASC4	0.194777	0.02256
prot1529	Q8WY21-4	SORC1	prot1638	Q9BQ16	SPOCK3	0.194776	0.0225602
prot713	P21246	PTN	prot1140	Q10472	GALNT1	0.194776	0.0225605
prot1316	Q5JRA6-2	MIA3	prot1633	Q99972	MYOC	-0.194775	0.0225611
prot82	O14514	ADGRB1	prot712	P20933	AGA	0.194769	0.0225652
prot677	A6XND0	IGFBP3	prot730	A0A140TA41	TNXB	0.194769	0.0225656
prot256	O95965	ITGBL1	prot1492	Q8NBS9	TXNDC5	0.194769	0.0225657
prot232	O95158	NXPH4	prot1943	Q9Y646	CPQ	0.194768	0.022566
prot346	P02461	COL3A1	prot809	P30101	PDIA3	0.194768	0.0225662
prot638	P15151-3	PVR	prot1766	Q9NR34	MAN1C1	0.194768	0.0225663
prot61	O00264	PGRMC1	prot468	E9PEK4	CSF1R	0.194768	0.0225664
prot244	O95467	GNAS	prot1295	Q29963	HLAC	0.194768	0.0225665
prot1769	Q9NRR1	CYTL1	prot1912	Q9Y279-2	VSIG4	0.194767	0.0225671
prot1527	Q8WXD2	SCG3	prot1804	B4E3Q4	ADA2	-0.194766	0.0225674
prot1182	Q13634-2	CDH18	prot1469	Q8N2S1-2	LTBP4	-0.194765	0.0225685
prot784	P27824	CANX	prot883	P42785	PRCP	0.194764	0.0225689
prot1711	Q9H2X0	CHRD	prot1962	A0A087X1V2	NCAM1	0.194763	0.02257
prot1371	Q6UX73-2	C16orf89	prot1941	Q9UFM8	NPTN	0.194759	0.0225723
prot1607	Q96PD5	PGLYRP2	prot1848	Q9UHG3	PCYOX1	-0.194758	0.022573
prot1919	Q9Y2I2-1	NTNG1	prot1946	Q9Y6N6	LAMC3	0.194758	0.0225734
prot1354	Q6P9A2	GALNT18	prot1536	Q92485	SMPDL3B	0.194756	0.0225744
prot641	P15291-2	B4GT1	prot1138	Q10469	MGAT2	0.194754	0.0225758
prot8	P01615	IGKV2D28	prot668	P17174	GOT1	-0.194754	0.0225764
prot862	P36957	DLST	prot1355	Q6PCB0	VWA1	0.194751	0.022578
prot584	P12111	COL6A3	prot1803	Q9NZC2-2	TREM2	0.194749	0.0225797
prot489	P08174-6	DAF	prot681	P18428	LBP	-0.194747	0.0225807
prot124	O43405	COCH	prot174	O75071	EFCAB14	0.194747	0.0225811
prot401	P04196	HRG	prot514	P09211	GSTP1	-0.194746	0.0225817
prot387	P04003	C4BPA	prot1402	Q7Z5L0	VMO1	-0.194738	0.0225871
prot601	P13521	SCG2	prot1185	Q13683-13	ITGA7	-0.194738	0.0225872
prot1343	Q6FHJ7	SFRP4	prot1842	Q9UGM5	FETUB	0.194738	0.0225873
prot860	F5H5Q2	ACVR1B	prot940	P51884	LUM	-0.194735	0.0225896
prot329	P01782	IGHV39	prot843	P35443	THBS4	-0.194734	0.0225899
prot1347	Q6KC79-2	NIPBL	prot1727	Q9H741	C12orf49	0.194733	0.0225909
prot493	P08253	MMP2	prot1045	P63104	YWHAZ	0.194731	0.0225924
prot882	E9PF59	DPP6	prot1316	Q5JRA6-2	MIA3	0.194731	0.0225925
prot1106	Q03591	CFHR1	prot1361	Q6UW01	CBLN3	-0.19473	0.0225931
prot559	P10645	CHGA	prot1796	Q9NYQ8	FAT2	0.194729	0.0225935
prot1417	Q86UD1	OAF	prot2034	Q5SPY9	NPDC1	0.194729	0.0225937
prot1530	Q8WYK1	CNTNAP5	prot1707	Q5T123	SH3BGRL3	0.194728	0.0225942
prot1180	Q13557-8	CAMK2D	prot1400	Q7Z5A7-2	TAFA5	0.194726	0.0225962
prot176	B4DKD2	ADAM11	prot1117	H0YNK6	TYRO3	0.19472	0.0226001
prot224	O94919	ENDOD1	prot1114	Q05707-2	COL14A1	0.194718	0.0226014
prot838	P35052	GPC1	prot856	P36222	CHI3L1	-0.194717	0.0226023
prot713	P21246	PTN	prot1936	Q9Y5Y7	LYVE1	-0.194717	0.0226025
prot1488	Q8NBJ4-2	GOLM1	prot1849	Q9UHI8	ADAMTS1	0.194717	0.0226025
prot744	P22792	CPN2	prot1737	Q9HBR0	SLC38A10	-0.194717	0.0226025
prot547	P10253	GAA	prot1569	F8WDW9	ESAM	0.194716	0.0226029
prot1066	P78539-4	SRPX	prot1714	Q9H3G5	CPVL	0.194715	0.0226039
prot668	P17174	GOT1	prot1498	Q8NFP4	MDGA1	0.194714	0.0226042
prot1667	Q9BXJ4-3	C1QTNF3	prot2038	V9GYM3	APOA2	-0.194713	0.0226053
prot741	P22692	IGFBP4	prot1666	Q9BXJ3	C1QTNF4	-0.194711	0.0226066
prot603	J3QQR8	ICAM2	prot926	A0A182DWH7	SELENOP	0.194711	0.0226069
prot350	K7ERI9	APOC1	prot1732	Q9HAT2	SIAE	-0.194709	0.0226076
prot766	P24593	IGFBP5	prot1408	Q7Z7M0	MEGF8	-0.194709	0.0226077
prot364	P02750	LRG1	prot386	P03973	SLPI	0.194708	0.0226086
prot581	P12109	COL6A1	prot699	F8WE86	TCN2	0.194708	0.0226089
prot619	P14174	MIF	prot1498	Q8NFP4	MDGA1	0.194706	0.02261
prot1612	Q96S96	PEBP4	prot1874	Q9UKU9	ANGPTL2	0.194706	0.0226104
prot1830	Q9UBQ6	EXTL2	prot1950	Q9Y6X5	ENPP4	0.194705	0.0226109
prot561	P10721-2	KIT	prot1291	Q16849	PTPRN	0.194705	0.0226111
prot365	P02751	FN1	prot1416	Q86TY3-2	CN037	0.194704	0.0226114
prot291	Q5H9A7	TIMP1	prot333	P01857	IGHG1	0.194703	0.022612
prot536	J3QS39	UBB	prot1371	Q6UX73-2	C16orf89	0.194703	0.0226121
prot608	P13671	C6	prot1473	Q8N3T1	GALNT15	-0.194702	0.0226126
prot183	O75144	ICOSLG	prot878	P41222	PTGDS	0.194702	0.0226132
prot455	P06733	ENO1	prot1492	Q8NBS9	TXNDC5	0.194701	0.0226137
prot914	P48740-2	MASP1	prot1243	Q15293	RCN1	0.1947	0.022614
prot364	P02750	LRG1	prot1761	Q9NQ36-3	SCUBE2	-0.194694	0.0226187
prot741	P22692	IGFBP4	prot1766	Q9NR34	MAN1C1	0.194693	0.022619
prot43	A0M8Q6	IGLC7	prot1078	P98095-2	FBLN2	-0.194691	0.0226204
prot460	P07093-2	SERPINE2	prot1216	Q14574-2	DSC3	0.194691	0.0226208
prot1064	P78509	RELN	prot1106	Q03591	CFHR1	-0.194691	0.0226209
prot505	P08670	VIM	prot1221	Q14766	LTBP1	0.194686	0.0226239
prot965	P54802	NAGLU	prot1117	H0YNK6	TYRO3	-0.194685	0.0226251
prot777	P26038	MSN	prot1214	Q14520-2	HABP2	-0.194684	0.0226253
prot184	O75173	ADAMTS4	prot1796	Q9NYQ8	FAT2	0.194681	0.0226281
prot472	P07358	C8B	prot1343	Q6FHJ7	SFRP4	0.19468	0.0226284
prot741	P22692	IGFBP4	prot1751	Q9HDB5-4	NRXN3	-0.19468	0.0226285
prot541	P0DOY3	IGLC3	prot1708	Q9H2A7	CXCL16	-0.194678	0.02263
prot1944	Q9Y653-2	ADGRG1	prot1993	B4DPQ0	C1R	0.194677	0.0226308
prot1234	Q15113	PCOLCE	prot1585	Q96GW7	BCAN	-0.194676	0.0226317
prot318	P01703	IGLV140	prot1032	P61981	YWHAG	-0.19467	0.0226357
prot515	P09382	LGALS1	prot1464	Q8N126	CADM3	0.194669	0.0226363
prot371	P02765	AHSG	prot1039	P62937	PPIA	-0.194669	0.0226365
prot372	P02766	TTR	prot495	P08493	MGP	0.194668	0.0226368
prot1418	Q86UN2	RTN4RL1	prot1949	Q9Y6R7	FCGBP	-0.194668	0.0226372
prot515	P09382	LGALS1	prot826	P31946-2	1433B	0.194667	0.0226378
prot760	P23528	CFL1	prot1454	B1AN15	KIAA0319L	0.194665	0.022639
prot561	P10721-2	KIT	prot1287	Q16769	QPCT	0.194665	0.0226391
prot578	P11717	IGF2R	prot1434	Q8IUK5	PLXDC1	0.194665	0.0226392
prot693	Q5T985	ITIH2	prot975	P55083	MFAP4	-0.194662	0.022641
prot222	O94910	ADGRL1	prot1480	Q8N6C5-2	IGSF1	0.194661	0.0226422
prot1411	Q86SF2	GALNT7	prot1907	Q9Y240	CLEC11A	0.194658	0.0226438
prot486	A0A087WTA8	COL1A2	prot711	P20916-2	MAG	0.194657	0.0226445
prot20	A0A0B4J1V0	IGHV315	prot1704	Q9H1U4	MEGF9	-0.194655	0.0226462
prot53	B9A064	IGLL5	prot1569	F8WDW9	ESAM	-0.194653	0.0226474
prot1177	E7EVP0	PNOC	prot1962	A0A087X1V2	NCAM1	0.194653	0.0226478
prot43	A0M8Q6	IGLC7	prot516	P09417	QDPR	-0.194652	0.0226481
prot893	P45877	PPIC	prot1469	Q8N2S1-2	LTBP4	0.194651	0.022649
prot729	P22061	PCMT1	prot1033	P62258	YWHAE	0.194651	0.0226491
prot1437	Q8IUX7	AEBP1	prot1944	Q9Y653-2	ADGRG1	0.19465	0.0226497
prot364	P02750	LRG1	prot1024	P61626	LYZ	0.194648	0.022651
prot76	D6RHI9	RNASET2	prot168	O60888-3	CUTA	0.194648	0.0226511
prot408	I3L145	SHBG	prot481	P07858	CTSB	-0.194647	0.0226519
prot471	P07357	C8A	prot1492	Q8NBS9	TXNDC5	-0.194645	0.0226536
prot408	I3L145	SHBG	prot1646	Q9BRK5	SDF4	-0.194643	0.0226545
prot574	P11279	LAMP1	prot712	P20933	AGA	0.194642	0.0226557
prot625	P14543	NID1	prot668	P17174	GOT1	-0.194641	0.0226561
prot1565	Q93091	RNASE6	prot1867	Q9UK55	SERPINA10	-0.194641	0.0226561
prot678	P18065	IGFBP2	prot877	U3KQG5	CD200	-0.194638	0.0226579
prot1119	Q06828	FMOD	prot1120	Q06830	PRDX1	0.194637	0.0226587
prot148	O60245	PCDH7	prot590	P12318-2	FCGR2A	0.194637	0.022659
prot208	O75976	CPD	prot1514	Q8TDQ0-2	HAVR2	0.194634	0.0226614
prot276	P00739	HPR	prot338	P01876	IGHA1	0.194633	0.0226619
prot578	P11717	IGF2R	prot981	J3KRI5	CDH8	0.194633	0.0226621
prot242	O95445	APOM	prot1597	Q96KG7	MEGF10	-0.194632	0.0226623
prot872	P39060-2	COL18A1	prot1819	Q9P232	CNTN3	-0.194632	0.0226625
prot1066	P78539-4	SRPX	prot1850	Q9UHL4	DPP7	0.194632	0.0226626
prot1196	Q14019	COTL1	prot1933	Q9Y5I4	PCDHAC2	0.194631	0.0226635
prot830	P33151	CDH5	prot1572	Q96BZ4	PLD4	-0.19463	0.0226638
prot981	J3KRI5	CDH8	prot1802	Q9NZ94-3	NLGN3	0.19462	0.0226713
prot735	A0A087X1J7	GPX3	prot1850	Q9UHL4	DPP7	0.194619	0.0226719
prot1499	Q8NFT8	DNER	prot2020	G3XAK1	MST1	-0.194618	0.0226723
prot1561	A0A0U1RR20	PRG4	prot1590	Q96ID5	IGSF21	-0.194618	0.0226725
prot1347	Q6KC79-2	NIPBL	prot1782	Q9NTU7	CBLN4	-0.194617	0.0226732
prot19	A0A0B4J1U7	IGHV61	prot436	S4R371	FABP3	-0.194616	0.0226741
prot480	P07737	PFN1	prot1919	Q9Y2I2-1	NTNG1	-0.194615	0.0226745
prot628	P14618-2	PKM	prot1370	Q6UX72	B3GNT9	0.194615	0.0226747
prot482	P07900	HSP90AA1	prot1202	Q14165	MLEC	0.194614	0.0226754
prot392	P04070	PROC	prot1277	Q16610	ECM1	-0.194613	0.0226759
prot1048	P63313	TMSB10	prot1258	Q15818	NPTX1	0.194612	0.0226764
prot501	P08581	MET	prot1361	Q6UW01	CBLN3	0.194612	0.0226764
prot404	P04217	A1BG	prot443	P05937	CALB1	-0.194612	0.0226767
prot1365	Q6UWR7	ENPP6	prot1893	Q9UN36-2	NDRG2	0.194612	0.0226767
prot540	P0DMV9	HSPA1A	prot1162	Q13275-2	SEMA3F	0.194609	0.0226791
prot1187	Q13740-2	ALCAM	prot1656	Q9BUJ0	ABHD14A	0.194608	0.0226793
prot440	P05543	SERPINA7	prot1566	Q969H8	MYDGF	-0.194608	0.0226794
prot866	P37837	TALDO1	prot1062	P78417	GSTO1	0.194607	0.0226803
prot486	A0A087WTA8	COL1A2	prot1045	P63104	YWHAZ	0.194606	0.0226808
prot43	A0M8Q6	IGLC7	prot1799	Q9NZ08	ERAP1	-0.194603	0.0226831
prot82	O14514	ADGRB1	prot750	P23284	PPIB	0.194603	0.0226832
prot1026	P61769	B2M	prot1898	Q9UP79	ADAMTS8	0.194602	0.0226836
prot256	O95965	ITGBL1	prot490	P08185	SERPINA6	-0.194602	0.0226837
prot491	P08195-2	SLC3A2	prot1182	Q13634-2	CDH18	0.194601	0.0226844
prot127	O43505	B4GAT1	prot445	P06276	BCHE	0.194601	0.0226844
prot137	O43827	ANGPTL7	prot796	P29279-2	CTGF	-0.1946	0.0226852
prot39	A0A0C4DH72	IGKV16	prot1681	A0A087WZS0	LYNX1	-0.194599	0.0226859
prot1265	Q15904	ATP6AP1	prot1944	Q9Y653-2	ADGRG1	0.194595	0.0226889
prot361	P02747	C1QC	prot1646	Q9BRK5	SDF4	-0.194594	0.0226895
prot451	P06396	GSN	prot1098	Q02487-2	DSC2	0.194593	0.0226906
prot1092	Q01469	FABP5	prot1580	Q96FE5-2	LINGO1	-0.194589	0.0226927
prot129	O43529	CHST10	prot1751	Q9HDB5-4	NRXN3	0.194589	0.0226928
prot1081	P98160	HSPG2	prot1722	Q9H4F8	SMOC1	0.194589	0.0226931
prot206	O75882-2	ATRN	prot506	P08697	SERPINF2	0.194587	0.0226948
prot361	P02747	C1QC	prot506	P08697	SERPINF2	-0.194586	0.0226948
prot678	P18065	IGFBP2	prot1492	Q8NBS9	TXNDC5	0.194586	0.0226948
prot337	A0A087WYJ9	A0A087WYJ9	prot1882	Q9ULI3	HEG1	-0.194584	0.0226963
prot677	A6XND0	IGFBP3	prot1862	Q9UJJ9	GNPTG	-0.194584	0.0226968
prot712	P20933	AGA	prot1667	Q9BXJ4-3	C1QTNF3	0.194582	0.0226978
prot267	P00450	CP	prot287	P01019	AGT	-0.194582	0.0226982
prot904	G3V164	GRIA4	prot1062	P78417	GSTO1	0.194581	0.0226988
prot350	K7ERI9	APOC1	prot2020	G3XAK1	MST1	0.194581	0.0226989
prot284	P01008	SERPINC1	prot845	P35555	FBN1	-0.19458	0.0226992
prot201	O75711	SCRG1	prot1896	Q9UNN8	PROCR	0.194574	0.0227037
prot371	P02765	AHSG	prot1649	Q9BS26	ERP44	-0.194571	0.0227058
prot1185	Q13683-13	ITGA7	prot2037	R4GMM8	ROBO2	-0.194568	0.0227077
prot295	A9UJN9	PDGFB	prot372	P02766	TTR	-0.194567	0.0227087
prot272	P00558	PGK1	prot615	E9PNW4	AL049629.2	0.194567	0.0227089
prot212	O94760	DDAH1	prot1945	Q9Y696	CLIC4	0.194565	0.02271
prot190	O75368	SH3BGRL	prot226	O94933	SLITRK3	0.194562	0.0227124
prot295	A9UJN9	PDGFB	prot675	P17900	GM2A	0.194562	0.0227124
prot762	P23582	NPPC	prot1889	Q9UM47	NOTCH3	-0.194562	0.0227125
prot476	P07585	DCN	prot1023	P61604	HSPE1	0.19456	0.022714
prot360	D6R934	C1QB	prot1043	P63010-3	AP2B1	0.194559	0.0227142
prot883	P42785	PRCP	prot1499	Q8NFT8	DNER	0.194558	0.0227152
prot412	P04433	IGKV311	prot1714	Q9H3G5	CPVL	-0.194558	0.0227153
prot675	P17900	GM2A	prot1975	A0A0G2JMB2	IGHA2	0.194557	0.022716
prot637	P15144	ANPEP	prot1514	Q8TDQ0-2	HAVR2	0.194557	0.022716
prot270	P00505	GOT2	prot978	P55268	LAMB2	0.194555	0.0227172
prot137	O43827	ANGPTL7	prot1598	Q96KN2	CNDP1	-0.194553	0.0227188
prot832	P34059	GALNS	prot1817	Q9P121-4	NTM	0.194551	0.02272
prot48	A6NGN9	IGLON5	prot653	H0YDW7	CD44	0.194551	0.0227201
prot952	A0A087X240	EFNA5	prot1835	Q9UBX5	FBLN5	-0.19455	0.0227204
prot447	P06307	CCK	prot1983	A0A0J9YY99	A0A0J9YY99	-0.194549	0.0227213
prot923	G3XAP6	COMP	prot1437	Q8IUX7	AEBP1	-0.194548	0.0227222
prot70	O00462	MANBA	prot578	P11717	IGF2R	0.194548	0.0227222
prot397	P04114	APOB	prot1117	H0YNK6	TYRO3	-0.194546	0.0227234
prot186	O75326	SEMA7A	prot1177	E7EVP0	PNOC	0.194546	0.0227234
prot1727	Q9H741	C12orf49	prot1758	Q9NPH3-2	IL1RAP	-0.194544	0.0227254
prot771	P25311	AZGP1	prot1657	Q9BUN1	C1orf56	-0.194543	0.0227259
prot302	P01213	PDYN	prot1284	Q16658	FSCN1	0.194541	0.0227274
prot440	P05543	SERPINA7	prot1120	Q06830	PRDX1	-0.194541	0.0227274
prot1148	Q12841	FSTL1	prot1286	Q16706	MAN2A1	0.194539	0.0227286
prot168	O60888-3	CUTA	prot1336	Q641Q3	METRNL	0.194538	0.0227293
prot883	P42785	PRCP	prot2025	H3BLU2	LSAMP	0.194535	0.0227315
prot266	P00441	SOD1	prot1902	Q9UQ52	CNTN6	-0.194532	0.0227336
prot730	A0A140TA41	TNXB	prot933	A0A087WXM8	BCAM	0.194531	0.0227343
prot317	P01701	IGLV151	prot699	F8WE86	TCN2	-0.194529	0.0227355
prot1119	Q06828	FMOD	prot1984	A0A0U1RQC5	NRXN3	-0.194526	0.0227377
prot756	P23470-2	PTPRG	prot1172	Q13444-10	ADAM15	0.194524	0.0227396
prot866	P37837	TALDO1	prot1898	Q9UP79	ADAMTS8	0.194523	0.0227398
prot1084	P98172	EFNB1	prot1116	Q06033-2	ITIH3	-0.194522	0.0227408
prot137	O43827	ANGPTL7	prot1280	Q16627	CCL14	0.194521	0.0227412
prot240	O95428	PAPLN	prot1868	Q9UKB5	AJAP1	0.194512	0.0227478
prot918	P49257	LMAN1	prot1944	Q9Y653-2	ADGRG1	0.194511	0.0227485
prot244	O95467	GNAS	prot1502	Q8NFZ8	CADM4	0.19451	0.0227496
prot108	O15335	CHAD	prot1070	P80723	BASP1	0.194509	0.0227498
prot12	A0A087WSY6	IGKV3D15	prot1372	Q6UXB8	PI16	0.194509	0.0227499
prot404	P04217	A1BG	prot777	P26038	MSN	-0.194509	0.02275
prot262	P00338	LDHA	prot1370	Q6UX72	B3GNT9	0.194508	0.0227504
prot688	P19320	VCAM1	prot2031	M0QZL2	MEGF8	-0.194508	0.0227505
prot1091	Q01459	CTBS	prot1941	Q9UFM8	NPTN	-0.194506	0.0227524
prot590	P12318-2	FCGR2A	prot1632	Q99969	RARRES2	-0.194505	0.0227527
prot93	O14793	MSTN	prot1871	Q9UKM7	MAN1B1	0.194503	0.0227539
prot860	F5H5Q2	ACVR1B	prot1632	Q99969	RARRES2	-0.194503	0.0227539
prot11	A0A075B6S5	IGKV127	prot1493	Q8NCC3	PLA2G15	-0.1945	0.0227566
prot108	O15335	CHAD	prot1993	B4DPQ0	C1R	-0.194499	0.0227567
prot350	K7ERI9	APOC1	prot1480	Q8N6C5-2	IGSF1	-0.194499	0.0227572
prot557	P10643	C7	prot688	P19320	VCAM1	0.194497	0.0227585
prot551	P10451-3	SPP1	prot630	P14625	HSP90B1	0.194496	0.0227589
prot184	O75173	ADAMTS4	prot190	O75368	SH3BGRL	0.194495	0.0227597
prot80	O00754-2	MAN2B1	prot185	O75223	GGCT	0.194494	0.0227607
prot1740	Q9HC38-2	GLOD4	prot1842	Q9UGM5	FETUB	-0.194493	0.022761
prot42	A0A0J9YXX1	IGHV5101	prot270	P00505	GOT2	-0.194493	0.0227613
prot242	O95445	APOM	prot1007	P60709	ACTB	-0.194492	0.0227618
prot302	P01213	PDYN	prot1159	Q13228	SELENBP1	0.194492	0.0227618
prot1162	Q13275-2	SEMA3F	prot1883	Q9ULL4	PLXNB3	0.194492	0.0227621
prot465	P07225	PROS1	prot615	E9PNW4	AL049629.2	-0.194491	0.0227631
prot267	P00450	CP	prot308	P01594	IGKV133	0.19449	0.0227633
prot19	A0A0B4J1U7	IGHV61	prot748	P23142	FBLN1	0.19449	0.0227634
prot776	P25774-2	CTSS	prot879	P41271	NBL1	-0.194488	0.022765
prot196	A0A0A0MRU5	A0A0A0MRU5	prot677	A6XND0	IGFBP3	-0.194488	0.0227651
prot875	P40925	MDH1	prot1469	Q8N2S1-2	LTBP4	-0.194485	0.0227674
prot376	P02787	TF	prot503	P08603	CFH	0.194484	0.0227675
prot935	B1AKY9	ATP1A2	prot1737	Q9HBR0	SLC38A10	0.194482	0.0227692
prot328	P01780	IGHV37	prot856	P36222	CHI3L1	0.194481	0.0227697
prot1129	Q08380	LGALS3BP	prot1224	Q14894	CRYM	-0.194481	0.0227698
prot256	O95965	ITGBL1	prot1365	Q6UWR7	ENPP6	-0.19448	0.0227709
prot516	P09417	QDPR	prot935	B1AKY9	ATP1A2	0.194479	0.0227714
prot532	P0C0L4	C4A	prot1130	Q08431	MFGE8	-0.194478	0.0227718
prot1559	Q92932	PTPRN2	prot1834	Q9UBX1	CTSF	-0.194477	0.0227724
prot541	P0DOY3	IGLC3	prot893	P45877	PPIC	-0.194477	0.0227727
prot7	A0A075B6K4	IGLV310	prot1945	Q9Y696	CLIC4	-0.194477	0.0227727
prot174	O75071	EFCAB14	prot1827	Q9UBG0	MRC2	0.194477	0.0227731
prot843	P35443	THBS4	prot1500	Q8NFY4-6	SEM6D	0.194475	0.0227738
prot257	O95967	EFEMP2	prot1039	P62937	PPIA	-0.194474	0.0227747
prot396	A0A0A0MSC4	PDGFA	prot468	E9PEK4	CSF1R	0.194473	0.0227757
prot826	P31946-2	1433B	prot1162	Q13275-2	SEMA3F	0.194472	0.0227761
prot995	P57087	JAM2	prot1371	Q6UX73-2	C16orf89	0.19447	0.022778
prot651	P15924	DSP	prot675	P17900	GM2A	-0.194469	0.0227786
prot985	P55291	CDH15	prot1422	F5GZZ9	CD163	-0.194468	0.0227789
prot766	P24593	IGFBP5	prot926	A0A182DWH7	SELENOP	0.194468	0.0227792
prot375	G3V0E5	TFRC	prot440	P05543	SERPINA7	-0.194467	0.0227797
prot256	O95965	ITGBL1	prot1172	Q13444-10	ADAM15	0.194467	0.0227798
prot506	P08697	SERPINF2	prot713	P21246	PTN	-0.194467	0.0227802
prot520	P09486	SPARC	prot1553	Q92854	SEMA4D	0.194466	0.0227804
prot574	P11279	LAMP1	prot1039	P62937	PPIA	0.194461	0.022784
prot1107	Q04721	NOTCH2	prot1471	A0A0C4DGI5	TAFA2	0.194457	0.0227869
prot69	F8W785	GOLIM4	prot587	P12259	F5	-0.194456	0.0227876
prot1039	P62937	PPIA	prot1813	Q9P0K9	FRRS1L	0.194456	0.0227877
prot1882	Q9ULI3	HEG1	prot1945	Q9Y696	CLIC4	0.194454	0.0227889
prot45	A2NJV5	IGKV229	prot589	P12277	CKB	-0.194453	0.0227895
prot465	P07225	PROS1	prot1157	Q13214-2	SEMA3B	0.194452	0.0227905
prot1541	Q92673	SORL1	prot1965	A0A0A0MTQ4	RGMA	0.194451	0.0227916
prot53	B9A064	IGLL5	prot1656	Q9BUJ0	ABHD14A	-0.19445	0.0227919
prot453	P06681	C2	prot485	P07998	RNASE1	-0.194448	0.0227932
prot1219	Q14697	GANAB	prot1633	Q99972	MYOC	-0.194447	0.022794
prot1045	P63104	YWHAZ	prot1926	A0A087X054	HYOU1	0.194447	0.0227941
prot88	O14672	ADAM10	prot581	P12109	COL6A1	0.194447	0.0227942
prot436	S4R371	FABP3	prot476	P07585	DCN	-0.194444	0.0227965
prot430	P05155	SERPING1	prot1524	Q8WVQ1-3	CANT1	0.194443	0.0227971
prot1354	Q6P9A2	GALNT18	prot1572	Q96BZ4	PLD4	0.194441	0.0227981
prot66	O00391	QSOX1	prot843	P35443	THBS4	0.194441	0.0227987
prot479	P07711	CTSL	prot1749	Q9HCU4	CELSR2	0.194439	0.0228001
prot1171	F8WC54	ADAM9	prot1743	Q9HC57	WFDC1	-0.194436	0.0228017
prot1295	Q29963	HLAC	prot1474	Q8N3T6	TMEM132C	0.194436	0.0228019
prot430	P05155	SERPING1	prot1257	Q15782-6	CHI3L2	0.194435	0.0228026
prot115	O43157-2	PLXNB1	prot862	P36957	DLST	0.194434	0.0228032
prot346	P02461	COL3A1	prot965	P54802	NAGLU	0.194434	0.0228033
prot109	O15354	GPR37	prot469	A0A1B0GVD5	CTSD	-0.194433	0.0228042
prot1043	P63010-3	AP2B1	prot1338	Q68BL7-3	OLFML2A	0.194432	0.0228046
prot1831	Q9UBR2	CTSZ	prot1845	Q9UHC6	CNTNAP2	0.19443	0.0228062
prot11	A0A075B6S5	IGKV127	prot1106	Q03591	CFHR1	0.19443	0.0228064
prot322	P01717	IGLV325	prot1907	Q9Y240	CLEC11A	-0.19443	0.0228064
prot515	P09382	LGALS1	prot1598	Q96KN2	CNDP1	0.194429	0.0228067
prot1158	Q13217	DNAJC3	prot1680	Q9BZC7-2	ABCA2	0.194428	0.0228077
prot80	O00754-2	MAN2B1	prot1147	Q12805-5	FBLN3	-0.194427	0.0228082
prot567	P11047	LAMC1	prot780	P27169	PON1	-0.194426	0.022809
prot540	P0DMV9	HSPA1A	prot584	P12111	COL6A3	0.194425	0.0228099
prot486	A0A087WTA8	COL1A2	prot1117	H0YNK6	TYRO3	-0.194423	0.022811
prot628	P14618-2	PKM	prot707	P20774	OGN	0.194423	0.0228115
prot1028	J3KMY5	NPC2	prot1730	Q9H8L6	MMRN2	0.194422	0.0228119
prot43	A0M8Q6	IGLC7	prot1233	Q15084-3	PDIA6	-0.194422	0.0228122
prot800	P29622	SERPINA4	prot1946	Q9Y6N6	LAMC3	-0.194418	0.0228146
prot375	G3V0E5	TFRC	prot520	P09486	SPARC	-0.194416	0.0228159
prot618	P14151	SELL	prot1790	Q9NY47-2	CACNA2D2	-0.194416	0.0228161
prot779	P26992	CNTFR	prot1336	Q641Q3	METRNL	-0.194416	0.0228161
prot278	P00742	F10	prot707	P20774	OGN	-0.194414	0.0228174
prot451	P06396	GSN	prot1944	Q9Y653-2	ADGRG1	0.194412	0.0228188
prot879	P41271	NBL1	prot1200	Q14118	DAG1	0.194408	0.0228218
prot12	A0A087WSY6	IGKV3D15	prot1592	A0A087WSY5	CPB2	0.194408	0.0228219
prot329	P01782	IGHV39	prot398	P04156-2	PRIO	-0.194407	0.0228224
prot308	P01594	IGKV133	prot677	A6XND0	IGFBP3	0.194404	0.0228246
prot760	P23528	CFL1	prot1849	Q9UHI8	ADAMTS1	-0.194404	0.0228246
prot684	P19021	PAM	prot1032	P61981	YWHAG	0.194402	0.022826
prot916	P48745	CCN3	prot1877	A0A0D9SEP4	NRXN1	0.194401	0.0228266
prot965	P54802	NAGLU	prot1049	P68133	ACTA1	-0.194401	0.0228273
prot712	P20933	AGA	prot1641	Q9BQT9	CLSTN3	0.1944	0.0228278
prot242	O95445	APOM	prot1657	Q9BUN1	C1orf56	-0.194398	0.0228288
prot1058	P78324	SIRPA	prot1545	Q92743	HTRA1	0.194398	0.0228292
prot91	O14786	NRP1	prot1902	Q9UQ52	CNTN6	0.194397	0.0228295
prot236	O95206-2	PCDH8	prot1991	A0A1W2PQ11	CNTN2	0.194396	0.0228305
prot951	P52799	EFNB2	prot1850	Q9UHL4	DPP7	0.194396	0.0228306
prot1561	A0A0U1RR20	PRG4	prot1883	Q9ULL4	PLXNB3	-0.194392	0.0228336
prot882	E9PF59	DPP6	prot1768	Q9NRN5	OLFML3	0.194391	0.0228343
prot796	P29279-2	CTGF	prot2005	E7ESV6	ADGRL3	0.19439	0.0228345
prot1422	F5GZZ9	CD163	prot1794	Q9NY97-2	B3GN2	-0.194389	0.0228354
prot281	P00748	F12	prot1243	Q15293	RCN1	-0.194388	0.022836
prot406	P04271	S100B	prot984	P55290	CDH13	-0.194388	0.0228362
prot498	P08571	CD14	prot761	P23560	BDNF	0.194388	0.0228365
prot1556	Q92896	GLG1	prot1740	Q9HC38-2	GLOD4	0.194388	0.0228365
prot81	O14498	ISLR	prot590	P12318-2	FCGR2A	0.194388	0.0228365
prot196	A0A0A0MRU5	A0A0A0MRU5	prot348	P02647	APOA1	-0.194387	0.0228371
prot779	P26992	CNTFR	prot1819	Q9P232	CNTN3	0.194386	0.0228377
prot308	P01594	IGKV133	prot1158	Q13217	DNAJC3	-0.194386	0.0228378
prot1190	E7EUF1	ENPP2	prot1524	Q8WVQ1-3	CANT1	0.194383	0.02284
prot1402	Q7Z5L0	VMO1	prot1632	Q99969	RARRES2	0.194382	0.0228407
prot184	O75173	ADAMTS4	prot1240	Q15256	PTPRR	0.194381	0.0228415
prot401	P04196	HRG	prot1993	B4DPQ0	C1R	-0.19438	0.0228416
prot256	O95965	ITGBL1	prot1295	Q29963	HLAC	-0.19438	0.0228421
prot1067	P80108	GPLD1	prot1185	Q13683-13	ITGA7	0.194379	0.0228427
prot780	P27169	PON1	prot1064	P78509	RELN	-0.194378	0.0228435
prot137	O43827	ANGPTL7	prot1497	Q8NES3	LFNG	-0.194376	0.0228446
prot1353	Q6P4E1-5	CASC4	prot1473	Q8N3T1	GALNT15	0.194376	0.0228451
prot1147	Q12805-5	FBLN3	prot1666	Q9BXJ3	C1QTNF4	-0.194375	0.0228454
prot288	P01023	A2M	prot1198	Q14112	NID2	0.194375	0.0228458
prot688	P19320	VCAM1	prot1895	Q9UN70	PCDHGC3	0.194374	0.0228459
prot88	O14672	ADAM10	prot301	P01210	PENK	0.194374	0.0228463
prot371	P02765	AHSG	prot1033	P62258	YWHAE	-0.194371	0.022848
prot1493	Q8NCC3	PLA2G15	prot1962	A0A087X1V2	NCAM1	0.19437	0.0228494
prot713	P21246	PTN	prot1502	Q8NFZ8	CADM4	0.194369	0.0228498
prot1491	Q8NBP7	PCSK9	prot1769	Q9NRR1	CYTL1	0.194368	0.0228506
prot762	P23582	NPPC	prot826	P31946-2	1433B	0.194368	0.0228508
prot499	P08572	COL4A2	prot1283	C9JTE0	MOG	0.194367	0.022851
prot453	P06681	C2	prot1722	Q9H4F8	SMOC1	-0.194365	0.0228525
prot1707	Q5T123	SH3BGRL3	prot1790	Q9NY47-2	CACNA2D2	0.194364	0.0228532
prot476	P07585	DCN	prot598	P13473-2	LAMP2	-0.194364	0.0228537
prot1199	Q14114-3	LRP8	prot1794	Q9NY97-2	B3GN2	0.194363	0.022854
prot447	P06307	CCK	prot1135	Q09328	MGAT5	0.194362	0.0228548
prot547	P10253	GAA	prot2025	H3BLU2	LSAMP	0.194361	0.0228553
prot686	P19022	CDH2	prot1114	Q05707-2	COL14A1	0.194359	0.0228572
prot619	P14174	MIF	prot1684	A0A0A0MR20	CNTNAP4	0.194358	0.022858
prot137	O43827	ANGPTL7	prot332	P01834	IGKC	0.194357	0.0228583
prot242	O95445	APOM	prot1769	Q9NRR1	CYTL1	-0.194356	0.0228588
prot460	P07093-2	SERPINE2	prot1708	Q9H2A7	CXCL16	0.194356	0.022859
prot1177	E7EVP0	PNOC	prot1598	Q96KN2	CNDP1	0.194356	0.0228591
prot201	O75711	SCRG1	prot883	P42785	PRCP	0.194356	0.0228592
prot295	A9UJN9	PDGFB	prot1338	Q68BL7-3	OLFML2A	0.194355	0.0228596
prot391	P04066	FUCA1	prot750	P23284	PPIB	0.194355	0.02286
prot483	P07942	LAMB1	prot1617	Q99519	NEU1	0.194352	0.022862
prot1394	Q7LFX5	CHST15	prot1704	Q9H1U4	MEGF9	0.19435	0.022863
prot244	O95467	GNAS	prot1803	Q9NZC2-2	TREM2	0.194349	0.0228638
prot578	P11717	IGF2R	prot647	P15586	GNS	0.194349	0.0228643
prot590	P12318-2	FCGR2A	prot861	P36955	SERPINF1	0.194349	0.0228643
prot127	O43505	B4GAT1	prot1633	Q99972	MYOC	-0.194346	0.0228664
prot871	A0A087X0K0	COL15A1	prot1355	Q6PCB0	VWA1	-0.194344	0.0228678
prot392	P04070	PROC	prot1280	Q16627	CCL14	0.194344	0.022868
prot262	P00338	LDHA	prot351	A0A024R0T9	APOC2	-0.194343	0.0228684
prot551	P10451-3	SPP1	prot1416	Q86TY3-2	CN037	0.194341	0.0228701
prot91	O14786	NRP1	prot1454	B1AN15	KIAA0319L	0.19434	0.0228704
prot438	P05452	CLEC3B	prot877	U3KQG5	CD200	0.19434	0.0228707
prot116	O43173	ST8SIA3	prot1078	P98095-2	FBLN2	0.194339	0.0228714
prot212	O94760	DDAH1	prot1084	P98172	EFNB1	0.194338	0.0228717
prot51	A6NLU5	VSTM2B	prot1896	Q9UNN8	PROCR	0.194338	0.0228722
prot615	E9PNW4	AL049629.2	prot1145	Q12797-10	ASPH	0.194335	0.0228738
prot578	P11717	IGF2R	prot1243	Q15293	RCN1	0.194335	0.022874
prot276	P00739	HPR	prot735	A0A087X1J7	GPX3	-0.194333	0.0228755
prot1259	Q15828	CST6	prot1702	Q9H173	SIL1	-0.194332	0.0228765
prot1361	Q6UW01	CBLN3	prot1394	Q7LFX5	CHST15	0.19433	0.0228778
prot578	P11717	IGF2R	prot1137	Q0P6D2	DIPK1C	0.194329	0.0228787
prot553	P10586-2	PTPRF	prot1295	Q29963	HLAC	0.194327	0.0228796
prot883	P42785	PRCP	prot1650	K7EKV3	RTBDN	0.194327	0.0228796
prot275	P00738	HP	prot1529	Q8WY21-4	SORC1	-0.194326	0.0228804
prot307	P01591	JCHAIN	prot1370	Q6UX72	B3GNT9	-0.194326	0.0228805
prot441	P05546	SERPIND1	prot494	P08294	SOD3	0.194325	0.0228811
prot50	A6NL88	SHISA7	prot93	O14793	MSTN	0.194322	0.0228836
prot871	A0A087X0K0	COL15A1	prot1882	Q9ULI3	HEG1	-0.194321	0.0228838
prot795	P29218	IMPA1	prot1120	Q06830	PRDX1	0.194321	0.0228842
prot1209	Q14393-2	GAS6	prot1386	Q6ZRP7	QSOX2	0.19432	0.0228847
prot856	P36222	CHI3L1	prot1553	Q92854	SEMA4D	-0.19432	0.0228851
prot1178	Q13554-7	CAMK2B	prot1958	V9HW75	NUCB2	0.194318	0.022886
prot1209	Q14393-2	GAS6	prot1471	A0A0C4DGI5	TAFA2	0.194318	0.0228864
prot708	P20827	EFNA1	prot859	P36871	PGM1	0.194317	0.0228867
prot796	P29279-2	CTGF	prot965	P54802	NAGLU	-0.194314	0.0228891
prot661	P16519-2	PCSK2	prot1962	A0A087X1V2	NCAM1	0.194314	0.0228894
prot269	P00492	HPRT1	prot329	P01782	IGHV39	-0.194307	0.0228942
prot1520	Q8WUJ3	CEMIP	prot1806	Q9NZP8	C1RL	-0.194306	0.0228951
prot426	P05090	APOD	prot1222	G3V3X5	LTBP2	0.194304	0.022896
prot408	I3L145	SHBG	prot1520	Q8WUJ3	CEMIP	-0.194304	0.0228965
prot543	P0DP25	CALM1	prot1187	Q13740-2	ALCAM	0.194303	0.0228967
prot137	O43827	ANGPTL7	prot1967	A0A0B4J2B5	IGHV3OR169	0.194301	0.0228981
prot783	P27797	CALR	prot1285	Q16674	MIA	-0.194298	0.0229003
prot76	D6RHI9	RNASET2	prot1132	Q08629	SPOCK1	0.194297	0.0229015
prot129	O43529	CHST10	prot485	P07998	RNASE1	0.194296	0.0229024
prot639	P15169	CPN1	prot1216	Q14574-2	DSC3	-0.194293	0.022904
prot668	P17174	GOT1	prot1951	A0A024R6I7	SERPINA1	-0.194293	0.0229045
prot355	P02679	FGG	prot582	P12110	COL6A2	-0.194292	0.0229049
prot1377	Q6UXK5	LRRN1	prot1977	A0A0G2JRQ6	A0A0G2JRQ6	-0.19429	0.022906
prot1411	Q86SF2	GALNT7	prot1751	Q9HDB5-4	NRXN3	0.19429	0.022906
prot308	P01594	IGKV133	prot1730	Q9H8L6	MMRN2	-0.19429	0.0229066
prot441	P05546	SERPIND1	prot1128	Q08345	DDR1	-0.194289	0.022907
prot652	P16035	TIMP2	prot1417	Q86UD1	OAF	0.194287	0.0229081
prot1438	Q8IV08	PLD3	prot1714	Q9H3G5	CPVL	0.194287	0.0229082
prot130	C9JR67	SGCE	prot1117	H0YNK6	TYRO3	0.194287	0.0229082
prot491	P08195-2	SLC3A2	prot1348	Q6MZW2	FSTL4	0.194287	0.0229085
prot555	P10619-2	PPGB	prot982	P55287-2	CDH11	-0.194285	0.0229096
prot124	O43405	COCH	prot582	P12110	COL6A2	0.194283	0.0229115
prot1635	Q99985	SEMA3C	prot1748	Q9HCU0	CD248	0.194282	0.0229119
prot302	P01213	PDYN	prot320	P01714	IGLV319	-0.194282	0.0229119
prot1098	Q02487-2	DSC2	prot1553	Q92854	SEMA4D	0.194282	0.0229121
prot1472	Q8N3J6-2	CADM2	prot1945	Q9Y696	CLIC4	0.194281	0.0229126
prot866	P37837	TALDO1	prot1424	Q86VZ4	LRP11	0.194281	0.0229127
prot729	P22061	PCMT1	prot1283	C9JTE0	MOG	0.194281	0.0229128
prot137	O43827	ANGPTL7	prot1567	Q969P0-3	IGSF8	-0.194281	0.0229129
prot1284	Q16658	FSCN1	prot1879	F5H5X9	CDH7	0.194281	0.022913
prot1039	P62937	PPIA	prot1454	B1AN15	KIAA0319L	0.19428	0.0229137
prot808	P30086	PEBP1	prot1611	Q96RW7-2	HMCN1	0.19428	0.0229138
prot491	P08195-2	SLC3A2	prot780	P27169	PON1	-0.194278	0.0229151
prot137	O43827	ANGPTL7	prot450	P06331	IGHV434	0.194275	0.0229174
prot491	P08195-2	SLC3A2	prot1049	P68133	ACTA1	-0.194275	0.0229174
prot302	P01213	PDYN	prot386	P03973	SLPI	-0.194274	0.0229175
prot482	P07900	HSP90AA1	prot694	P19827	ITIH1	-0.194274	0.0229181
prot329	P01782	IGHV39	prot1286	Q16706	MAN2A1	-0.194273	0.0229184
prot570	P11142	HSPA8	prot879	P41271	NBL1	0.194272	0.0229193
prot81	O14498	ISLR	prot1497	Q8NES3	LFNG	0.194272	0.0229195
prot320	P01714	IGLV319	prot346	P02461	COL3A1	-0.194269	0.0229213
prot1536	Q92485	SMPDL3B	prot2038	V9GYM3	APOA2	-0.194267	0.0229231
prot19	A0A0B4J1U7	IGHV61	prot826	P31946-2	1433B	-0.194266	0.0229232
prot167	O60883	GPR37L1	prot567	P11047	LAMC1	0.194265	0.0229243
prot20	A0A0B4J1V0	IGHV315	prot426	P05090	APOD	0.194265	0.0229245
prot1120	Q06830	PRDX1	prot1835	Q9UBX5	FBLN5	-0.194264	0.0229246
prot903	P47972	NPTX2	prot1092	Q01469	FABP5	-0.194262	0.0229262
prot329	P01782	IGHV39	prot1730	Q9H8L6	MMRN2	-0.194262	0.0229267
prot462	P07195	LDHB	prot555	P10619-2	PPGB	-0.194257	0.0229297
prot130	C9JR67	SGCE	prot429	P05154	SERPINA5	-0.194257	0.0229297
prot741	P22692	IGFBP4	prot1737	Q9HBR0	SLC38A10	-0.194257	0.0229298
prot1425	Q86X29-6	LSR	prot1618	Q99523	SORT1	0.194255	0.0229317
prot441	P05546	SERPIND1	prot1257	Q15782-6	CHI3L2	0.194254	0.0229323
prot533	P0C0L5	C4B	prot1553	Q92854	SEMA4D	-0.194254	0.0229323
prot212	O94760	DDAH1	prot472	P07358	C8B	-0.194253	0.0229327
prot1091	Q01459	CTBS	prot1945	Q9Y696	CLIC4	0.194252	0.0229334
prot903	P47972	NPTX2	prot1667	Q9BXJ4-3	C1QTNF3	0.194251	0.0229345
prot598	P13473-2	LAMP2	prot1471	A0A0C4DGI5	TAFA2	0.19425	0.0229348
prot1055	P68871	HBB	prot2006	E7ETH0	CFI	0.19425	0.022935
prot346	P02461	COL3A1	prot354	P02675	FGB	-0.194249	0.0229357
prot1145	Q12797-10	ASPH	prot1580	Q96FE5-2	LINGO1	0.194249	0.022936
prot584	P12111	COL6A3	prot677	A6XND0	IGFBP3	0.194247	0.0229373
prot16	A0A0A0MS15	IGHV349	prot589	P12277	CKB	-0.194246	0.0229381
prot493	P08253	MMP2	prot1167	Q13404	UBE2V1	-0.194245	0.0229383
prot43	A0M8Q6	IGLC7	prot1353	Q6P4E1-5	CASC4	-0.194245	0.0229385
prot426	P05090	APOD	prot951	P52799	EFNB2	-0.194244	0.0229391
prot877	U3KQG5	CD200	prot1892	Q9UMX5	NENF	0.194244	0.0229391
prot276	P00739	HPR	prot375	G3V0E5	TFRC	-0.194244	0.0229396
prot120	O43291	SPINT2	prot1081	P98160	HSPG2	0.194243	0.0229398
prot185	O75223	GGCT	prot985	P55291	CDH15	0.194243	0.0229401
prot214	O94769	ECM2	prot1541	Q92673	SORL1	0.194242	0.0229405
prot270	P00505	GOT2	prot1973	A0A0D9SF30	NCAM1	0.194242	0.0229406
prot274	P00734	F2	prot1491	Q8NBP7	PCSK9	-0.19424	0.022942
prot478	P07686	HEXB	prot1369	Q6UX71	PLXDC2	0.194239	0.0229431
prot195	O75493	CA11	prot1045	P63104	YWHAZ	0.194237	0.0229446
prot375	G3V0E5	TFRC	prot1867	Q9UK55	SERPINA10	-0.194234	0.0229467
prot430	P05155	SERPING1	prot1527	Q8WXD2	SCG3	0.19423	0.0229491
prot375	G3V0E5	TFRC	prot1062	P78417	GSTO1	0.19423	0.0229492
prot1039	P62937	PPIA	prot1732	Q9HAT2	SIAE	-0.194225	0.0229528
prot1277	Q16610	ECM1	prot1983	A0A0J9YY99	A0A0J9YY99	-0.194225	0.022953
prot957	P53634	CTSC	prot995	P57087	JAM2	-0.194222	0.0229548
prot559	P10645	CHGA	prot741	P22692	IGFBP4	-0.194222	0.0229551
prot842	P35442	THBS2	prot1742	Q5VT82	PCDH9	-0.19422	0.0229563
prot360	D6R934	C1QB	prot1765	Q9NQX7-2	ITM2C	0.19422	0.0229567
prot438	P05452	CLEC3B	prot1129	Q08380	LGALS3BP	-0.194219	0.022957
prot291	Q5H9A7	TIMP1	prot1459	Q8IZS8	CACNA2D3	-0.194219	0.0229575
prot1119	Q06828	FMOD	prot1408	Q7Z7M0	MEGF8	-0.194218	0.0229579
prot677	A6XND0	IGFBP3	prot1159	Q13228	SELENBP1	-0.194218	0.0229583
prot1372	Q6UXB8	PI16	prot1472	Q8N3J6-2	CADM2	-0.194217	0.0229589
prot294	P01042-2	KNG1	prot400	P04180	LCAT	-0.194216	0.0229593
prot485	P07998	RNASE1	prot1524	Q8WVQ1-3	CANT1	0.194215	0.0229598
prot695	P19835	CEL	prot1555	Q92876	KLK6	0.194215	0.0229601
prot431	P05160	F13B	prot1285	Q16674	MIA	0.194214	0.0229607
prot306	P01344	IGF2	prot1759	Q9NPR2-2	SEM4B	-0.194213	0.0229613
prot1634	Q99983	OMD	prot1860	Q9UJA9	ENPP5	-0.194213	0.0229615
prot159	O60568	PLOD3	prot1545	Q92743	HTRA1	0.194211	0.0229628
prot76	D6RHI9	RNASET2	prot683	P18669	PGAM1	0.19421	0.0229634
prot310	P01599	IGKV117	prot765	P24592	IGFBP6	0.194203	0.022969
prot657	P16152	CBR1	prot1411	Q86SF2	GALNT7	0.194203	0.022969
prot396	A0A0A0MSC4	PDGFA	prot1277	Q16610	ECM1	0.1942	0.0229706
prot655	P16112-2	ACAN	prot1140	Q10472	GALNT1	0.1942	0.0229707
prot90	O14773	TPP1	prot831	P33908	MAN1A1	0.194199	0.0229713
prot615	E9PNW4	AL049629.2	prot1895	Q9UN70	PCDHGC3	0.194196	0.0229734
prot668	P17174	GOT1	prot765	P24592	IGFBP6	-0.194196	0.0229735
prot453	P06681	C2	prot872	P39060-2	COL18A1	0.194193	0.0229758
prot1130	Q08431	MFGE8	prot2020	G3XAK1	MST1	-0.194192	0.0229764
prot1337	Q658N2	WSCD1	prot1351	Q6NW40	RGMB	0.194192	0.0229765
prot543	P0DP25	CALM1	prot1472	Q8N3J6-2	CADM2	0.19419	0.0229779
prot88	O14672	ADAM10	prot362	P02748	C9	-0.194188	0.0229792
prot305	P01303	NPY	prot481	P07858	CTSB	0.194187	0.0229798
prot288	P01023	A2M	prot1538	Q92563	SPOCK2	-0.194185	0.0229813
prot653	H0YDW7	CD44	prot747	P23083	IGHV12	-0.194184	0.0229822
prot407	P04275	VWF	prot1275	Q16568	CARTPT	0.194182	0.0229837
prot201	O75711	SCRG1	prot1145	Q12797-10	ASPH	0.194182	0.0229841
prot528	P09871	C1S	prot1787	Q9NX62	IMPAD1	0.194181	0.0229845
prot115	O43157-2	PLXNB1	prot984	P55290	CDH13	0.194181	0.0229847
prot618	P14151	SELL	prot1361	Q6UW01	CBLN3	-0.19418	0.0229854
prot1919	Q9Y2I2-1	NTNG1	prot1944	Q9Y653-2	ADGRG1	0.194177	0.0229872
prot489	P08174-6	DAF	prot1386	Q6ZRP7	QSOX2	0.194175	0.0229886
prot637	P15144	ANPEP	prot1857	Q9UIW2	PLXNA1	0.194175	0.0229888
prot541	P0DOY3	IGLC3	prot1117	H0YNK6	TYRO3	-0.194174	0.0229893
prot441	P05546	SERPIND1	prot1952	A0A075B6K5	IGLV39	0.194171	0.022992
prot796	P29279-2	CTGF	prot1116	Q06033-2	ITIH3	-0.194168	0.0229938
prot1176	A0A1B0GTP7	ASAH1	prot1860	Q9UJA9	ENPP5	-0.194168	0.0229942
prot222	O94910	ADGRL1	prot1790	Q9NY47-2	CACNA2D2	0.194166	0.0229954
prot190	O75368	SH3BGRL	prot1549	Q92820	GGH	-0.194166	0.0229955
prot1361	Q6UW01	CBLN3	prot1459	Q8IZS8	CACNA2D3	0.194165	0.0229962
prot103	O15197-3	EPHB6	prot226	O94933	SLITRK3	0.194165	0.0229963
prot347	P02462-2	COL4A1	prot1128	Q08345	DDR1	0.194163	0.0229975
prot431	P05160	F13B	prot1587	Q96HD1	CRELD1	-0.194163	0.0229976
prot655	P16112-2	ACAN	prot686	P19022	CDH2	0.194161	0.022999
prot1256	Q15768	EFNB3	prot1257	Q15782-6	CHI3L2	-0.19416	0.0229998
prot1148	Q12841	FSTL1	prot1624	D6RGG3	COL12A1	0.194157	0.0230017
prot1320	Q5KU26	COLEC12	prot1710	Q9H2E6	SEMA6A	0.194155	0.0230033
prot1446	Q8IWU5-2	SULF2	prot1732	Q9HAT2	SIAE	-0.194154	0.0230037
prot1180	Q13557-8	CAMK2D	prot1488	Q8NBJ4-2	GOLM1	0.194153	0.0230048
prot350	K7ERI9	APOC1	prot578	P11717	IGF2R	-0.194153	0.0230049
prot43	A0M8Q6	IGLC7	prot1919	Q9Y2I2-1	NTNG1	-0.194153	0.0230049
prot1211	Q14508	WFDC2	prot1416	Q86TY3-2	CN037	0.194152	0.0230055
prot779	P26992	CNTFR	prot1799	Q9NZ08	ERAP1	0.194149	0.0230073
prot318	P01703	IGLV140	prot657	P16152	CBR1	-0.194149	0.0230077
prot345	P02452	COL1A1	prot771	P25311	AZGP1	-0.194147	0.0230089
prot533	P0C0L5	C4B	prot1592	A0A087WSY5	CPB2	0.194146	0.0230093
prot607	P13667	PDIA4	prot1608	Q96PQ0	SORCS2	0.194146	0.0230094
prot598	P13473-2	LAMP2	prot1026	P61769	B2M	-0.194146	0.0230098
prot483	P07942	LAMB1	prot815	P30530-2	AXL	0.194145	0.0230103
prot361	P02747	C1QC	prot1763	A0A0C4DFP6	CRTAC1	-0.194144	0.0230107
prot852	P35858	IGFALS	prot935	B1AKY9	ATP1A2	-0.194144	0.0230114
prot516	P09417	QDPR	prot862	P36957	DLST	0.194142	0.0230127
prot23	A0A0B4J1X5	IGHV374	prot584	P12111	COL6A3	-0.194139	0.0230149
prot1740	Q9HC38-2	GLOD4	prot1794	Q9NY97-2	B3GN2	0.194135	0.0230172
prot336	P01861	IGHG4	prot375	G3V0E5	TFRC	-0.194134	0.0230182
prot222	O94910	ADGRL1	prot984	P55290	CDH13	0.194133	0.0230187
prot1338	Q68BL7-3	OLFML2A	prot1996	B7ZKJ8	ITIH4	-0.194129	0.0230215
prot23	A0A0B4J1X5	IGHV374	prot1177	E7EVP0	PNOC	-0.194127	0.0230231
prot707	P20774	OGN	prot914	P48740-2	MASP1	0.194126	0.0230244
prot392	P04070	PROC	prot1554	Q92859-3	NEO1	-0.194122	0.0230266
prot688	P19320	VCAM1	prot1874	Q9UKU9	ANGPTL2	0.194122	0.0230267
