## Supplementary Tables for "Large-scale proteome and metabolome analysis of CSF implicates altered glucose metabolism and succinylcarnitine in Alzheimer’s disease" (part 17 of 19)

### Sheet: SupTable 3 (continued)
Supplementary Table 3. Nominally significant pairwise protein correlations
prot657	P16152	CBR1	prot1946	Q9Y6N6	LAMC3	0.194122	0.023027
prot741	P22692	IGFBP4	prot1472	Q8N3J6-2	CADM2	-0.194122	0.023027
prot1130	Q08431	MFGE8	prot1394	Q7LFX5	CHST15	0.194121	0.0230278
prot860	F5H5Q2	ACVR1B	prot1595	Q96JF0	ST6GAL2	0.194119	0.0230289
prot116	O43173	ST8SIA3	prot1285	Q16674	MIA	-0.194119	0.0230292
prot1258	Q15818	NPTX1	prot1993	B4DPQ0	C1R	-0.194118	0.0230295
prot202	O75752	B3GALNT1	prot1561	A0A0U1RR20	PRG4	-0.194118	0.0230297
prot551	P10451-3	SPP1	prot1151	Q12907	LMAN2	0.194118	0.0230299
prot639	P15169	CPN1	prot1045	P63104	YWHAZ	-0.194118	0.02303
prot554	P10599	TXN	prot1597	Q96KG7	MEGF10	-0.194117	0.0230301
prot1597	Q96KG7	MEGF10	prot1800	Q9NZ53	PODXL2	-0.194117	0.0230304
prot1860	Q9UJA9	ENPP5	prot2030	K7ELL7	PRKCSH	0.194116	0.0230312
prot848	P35613-2	BSG	prot1167	Q13404	UBE2V1	0.194115	0.023032
prot979	P55283	CDH4	prot1449	Q8IWY4	SCUBE1	-0.194113	0.0230333
prot19	A0A0B4J1U7	IGHV61	prot1417	Q86UD1	OAF	-0.194111	0.0230346
prot468	E9PEK4	CSF1R	prot539	P0DMQ5	INAFM2	0.194109	0.0230365
prot1369	Q6UX71	PLXDC2	prot1499	Q8NFT8	DNER	0.194105	0.0230389
prot240	O95428	PAPLN	prot376	P02787	TF	-0.194102	0.023041
prot270	P00505	GOT2	prot1494	Q8NCL4	GALNT6	0.194101	0.0230418
prot1201	Q14126	DSG2	prot1416	Q86TY3-2	CN037	0.194097	0.0230451
prot443	P05937	CALB1	prot914	P48740-2	MASP1	0.194096	0.0230459
prot979	P55283	CDH4	prot1896	Q9UNN8	PROCR	-0.194094	0.0230467
prot1148	Q12841	FSTL1	prot1817	Q9P121-4	NTM	-0.194093	0.0230474
prot1092	Q01469	FABP5	prot1471	A0A0C4DGI5	TAFA2	-0.194093	0.0230478
prot547	P10253	GAA	prot1474	Q8N3T6	TMEM132C	0.194092	0.0230486
prot429	P05154	SERPINA5	prot1748	Q9HCU0	CD248	-0.194088	0.0230511
prot373	P02774	GC	prot477	P07602	PSAP	-0.194086	0.0230528
prot206	O75882-2	ATRN	prot405	P04233	CD74	0.194086	0.0230531
prot504	P08637	FCGR3A	prot778	P26572	MGAT1	0.194085	0.0230538
prot116	O43173	ST8SIA3	prot618	P14151	SELL	-0.194085	0.0230539
prot1199	Q14114-3	LRP8	prot1376	Q6UXK2	ISLR2	0.194082	0.0230557
prot185	O75223	GGCT	prot1561	A0A0U1RR20	PRG4	-0.194081	0.0230561
prot590	P12318-2	FCGR2A	prot1677	B7ZLJ8	SEZ6L	0.19408	0.0230568
prot1413	Q86SR1	GALNT10	prot1848	Q9UHG3	PCYOX1	0.19408	0.0230568
prot1124	Q08174-2	PCDH1	prot1633	Q99972	MYOC	-0.194079	0.0230576
prot183	O75144	ICOSLG	prot641	P15291-2	B4GT1	0.194078	0.0230587
prot398	P04156-2	PRIO	prot1949	Q9Y6R7	FCGBP	-0.194078	0.0230589
prot391	P04066	FUCA1	prot604	P13611	VCAN	0.194077	0.0230591
prot1708	Q9H2A7	CXCL16	prot1799	Q9NZ08	ERAP1	0.194077	0.0230591
prot348	P02647	APOA1	prot481	P07858	CTSB	-0.194077	0.0230593
prot279	P00746	CFD	prot1192	Q13867	BLMH	-0.194076	0.02306
prot935	B1AKY9	ATP1A2	prot937	F5GZ08	APLP1	0.194074	0.0230616
prot590	P12318-2	FCGR2A	prot1615	Q99435-4	NELL2	0.194072	0.0230628
prot396	A0A0A0MSC4	PDGFA	prot1657	Q9BUN1	C1orf56	0.194072	0.0230631
prot1566	Q969H8	MYDGF	prot1766	Q9NR34	MAN1C1	0.194068	0.0230657
prot424	P05067-11	APP	prot678	P18065	IGFBP2	-0.194068	0.0230659
prot16	A0A0A0MS15	IGHV349	prot250	O95633-2	FSTL3	0.194066	0.023067
prot748	P23142	FBLN1	prot1212	Q14515	SPARCL1	-0.194066	0.0230671
prot779	P26992	CNTFR	prot1895	Q9UN70	PCDHGC3	0.194066	0.0230673
prot359	P02745	C1QA	prot655	P16112-2	ACAN	0.194065	0.0230679
prot108	O15335	CHAD	prot536	J3QS39	UBB	0.194065	0.0230682
prot628	P14618-2	PKM	prot1848	Q9UHG3	PCYOX1	0.194063	0.0230694
prot905	P48061-2	CXCL12	prot1509	Q8TAG5-2	VSTM2A	-0.194062	0.0230703
prot376	P02787	TF	prot749	P23142-4	FBLN1	-0.194061	0.0230705
prot1306	Q53EL9-3	SEZ6	prot1836	Q9UBX7-1	KLK11	-0.19406	0.0230712
prot984	P55290	CDH13	prot1950	Q9Y6X5	ENPP4	0.19406	0.0230717
prot85	O14594	NCAN	prot1951	A0A024R6I7	SERPINA1	-0.194056	0.0230743
prot860	F5H5Q2	ACVR1B	prot1066	P78539-4	SRPX	-0.194056	0.0230743
prot749	P23142-4	FBLN1	prot1612	Q96S96	PEBP4	0.194054	0.0230761
prot364	P02750	LRG1	prot1612	Q96S96	PEBP4	-0.194053	0.0230766
prot407	P04275	VWF	prot1595	Q96JF0	ST6GAL2	0.194052	0.0230773
prot81	O14498	ISLR	prot1902	Q9UQ52	CNTN6	0.194048	0.0230804
prot761	P23560	BDNF	prot1338	Q68BL7-3	OLFML2A	0.194047	0.0230807
prot436	S4R371	FABP3	prot1026	P61769	B2M	0.194047	0.0230811
prot708	P20827	EFNA1	prot1590	Q96ID5	IGSF21	0.194046	0.0230817
prot45	A2NJV5	IGKV229	prot1095	Q01995	TAGLN	-0.194045	0.0230824
prot256	O95965	ITGBL1	prot471	P07357	C8A	-0.194045	0.0230826
prot168	O60888-3	CUTA	prot468	E9PEK4	CSF1R	0.194042	0.0230842
prot527	A0A087X0D5	CTSH	prot663	P16870-2	CBPE	0.194042	0.0230847
prot1212	Q14515	SPARCL1	prot1243	Q15293	RCN1	0.194041	0.0230854
prot11	A0A075B6S5	IGKV127	prot2005	E7ESV6	ADGRL3	-0.194041	0.0230856
prot360	D6R934	C1QB	prot1492	Q8NBS9	TXNDC5	0.194037	0.0230878
prot1416	Q86TY3-2	CN037	prot1569	F8WDW9	ESAM	0.194036	0.0230888
prot1295	Q29963	HLAC	prot1424	Q86VZ4	LRP11	0.194036	0.0230891
prot331	P01833	PIGR	prot831	P33908	MAN1A1	-0.194035	0.0230897
prot91	O14786	NRP1	prot1497	Q8NES3	LFNG	0.194035	0.0230897
prot644	E7ENM0	ELN	prot733	P22304	IDS	0.194034	0.0230901
prot730	A0A140TA41	TNXB	prot1612	Q96S96	PEBP4	0.194033	0.0230908
prot638	P15151-3	PVR	prot1320	Q5KU26	COLEC12	0.194033	0.023091
prot1849	Q9UHI8	ADAMTS1	prot1896	Q9UNN8	PROCR	0.194032	0.0230918
prot776	P25774-2	CTSS	prot1427	A0A0A6YYA0	TMED7-TICAM2	0.194028	0.0230947
prot1185	Q13683-13	ITGA7	prot1239	Q15223	NECTIN1	-0.194028	0.0230948
prot1139	Q10471	GALNT2	prot1275	Q16568	CARTPT	0.194028	0.0230948
prot115	O43157-2	PLXNB1	prot665	P16949	STMN1	0.194027	0.0230951
prot1196	Q14019	COTL1	prot1377	Q6UXK5	LRRN1	0.194026	0.0230959
prot494	P08294	SOD3	prot1337	Q658N2	WSCD1	-0.194026	0.0230961
prot368	Q5VY30	RBP4	prot445	P06276	BCHE	-0.194026	0.0230961
prot401	P04196	HRG	prot716	P21333-2	FLNA	-0.194026	0.0230964
prot375	G3V0E5	TFRC	prot2011	E9PL83	ADM	0.194025	0.0230968
prot361	P02747	C1QC	prot1825	G5E9G7	NRXN2	-0.194024	0.0230972
prot589	P12277	CKB	prot647	P15586	GNS	0.194024	0.0230972
prot270	P00505	GOT2	prot1219	Q14697	GANAB	0.194022	0.0230987
prot761	P23560	BDNF	prot975	P55083	MFAP4	-0.194021	0.0230995
prot1198	Q14112	NID2	prot1991	A0A1W2PQ11	CNTN2	0.194019	0.0231008
prot602	P13591	NCAM1	prot725	P21810	BGN	0.194018	0.0231021
prot378	P02790	HPX	prot1555	Q92876	KLK6	-0.194017	0.0231027
prot329	P01782	IGHV39	prot1306	Q53EL9-3	SEZ6	-0.194016	0.0231035
prot1662	F8VZI9	FAIM2	prot1877	A0A0D9SEP4	NRXN1	0.194015	0.023104
prot892	P43652	AFM	prot935	B1AKY9	ATP1A2	-0.194015	0.023104
prot1216	Q14574-2	DSC3	prot1617	Q99519	NEU1	0.194015	0.0231042
prot206	O75882-2	ATRN	prot856	P36222	CHI3L1	0.194013	0.0231053
prot186	O75326	SEMA7A	prot272	P00558	PGK1	0.194013	0.0231057
prot1546	Q92752	TNR	prot1768	Q9NRN5	OLFML3	0.194009	0.0231085
prot587	P12259	F5	prot1862	Q9UJJ9	GNPTG	0.194008	0.0231088
prot445	P06276	BCHE	prot1505	Q8NHP8	PLBD2	0.194008	0.0231088
prot581	P12109	COL6A1	prot620	P14207	FOLR2	-0.194008	0.0231088
prot1185	Q13683-13	ITGA7	prot1867	Q9UK55	SERPINA10	0.194008	0.0231092
prot1550	Q92823-2	NRCAM	prot1603	Q96NZ9	PRAP1	-0.194007	0.0231096
prot539	P0DMQ5	INAFM2	prot748	P23142	FBLN1	0.194006	0.0231106
prot76	D6RHI9	RNASET2	prot694	P19827	ITIH1	-0.194002	0.023113
prot224	O94919	ENDOD1	prot766	P24593	IGFBP5	0.194001	0.0231139
prot345	P02452	COL1A1	prot763	P24043	LAMA2	0.194001	0.0231144
prot461	P07108	DBI	prot1242	Q15262	PTPRK	0.194	0.0231146
prot111	O15400-2	STX7	prot1766	Q9NR34	MAN1C1	0.194	0.0231147
prot222	O94910	ADGRL1	prot262	P00338	LDHA	0.194	0.023115
prot91	O14786	NRP1	prot655	P16112-2	ACAN	0.193999	0.0231154
prot832	P34059	GALNS	prot914	P48740-2	MASP1	0.193999	0.0231154
prot320	P01714	IGLV319	prot528	P09871	C1S	-0.193997	0.023117
prot733	P22304	IDS	prot1365	Q6UWR7	ENPP6	0.193996	0.0231173
prot213	O94766	B3GAT3	prot320	P01714	IGLV319	-0.193995	0.0231181
prot693	Q5T985	ITIH2	prot1702	Q9H173	SIL1	-0.193995	0.0231186
prot619	P14174	MIF	prot1425	Q86X29-6	LSR	0.193995	0.0231186
prot80	O00754-2	MAN2B1	prot1277	Q16610	ECM1	-0.193992	0.0231204
prot746	P22897	MRC1	prot1447	Q8IWV2	CNTN4	0.193986	0.0231251
prot451	P06396	GSN	prot933	A0A087WXM8	BCAM	0.193984	0.023126
prot607	P13667	PDIA4	prot1556	Q92896	GLG1	0.193984	0.0231266
prot80	O00754-2	MAN2B1	prot313	P01619	IGKV320	-0.193983	0.0231272
prot333	P01857	IGHG1	prot2020	G3XAK1	MST1	0.193981	0.0231287
prot941	P51888	PRELP	prot1802	Q9NZ94-3	NLGN3	-0.193979	0.0231299
prot2	A0A075B6I0	IGLV861	prot988	E9PLK3	NPEPPS	-0.193976	0.0231318
prot639	P15169	CPN1	prot1962	A0A087X1V2	NCAM1	-0.193975	0.0231327
prot149	O60279	SUSD5	prot1862	Q9UJJ9	GNPTG	-0.193975	0.0231329
prot213	O94766	B3GAT3	prot1921	Q9Y2T3	GDA	0.193972	0.0231348
prot1202	Q14165	MLEC	prot1711	Q9H2X0	CHRD	0.193971	0.0231359
prot845	P35555	FBN1	prot1867	Q9UK55	SERPINA10	-0.193969	0.0231369
prot234	O95185-2	UNC5C	prot1492	Q8NBS9	TXNDC5	0.193961	0.0231429
prot1135	Q09328	MGAT5	prot1710	Q9H2E6	SEMA6A	0.193961	0.0231433
prot1708	Q9H2A7	CXCL16	prot1782	Q9NTU7	CBLN4	0.19396	0.0231434
prot1119	Q06828	FMOD	prot1787	Q9NX62	IMPAD1	-0.19396	0.0231436
prot1618	Q99523	SORT1	prot1796	Q9NYQ8	FAT2	0.193958	0.0231455
prot71	O00468-6	AGRN	prot222	O94910	ADGRL1	0.193957	0.0231459
prot746	P22897	MRC1	prot1104	Q03167-2	TGFBR3	0.193955	0.0231476
prot206	O75882-2	ATRN	prot724	P21802-8	FGFR2	-0.193953	0.0231488
prot92	O14791	APOL1	prot1032	P61981	YWHAG	-0.193951	0.0231503
prot589	P12277	CKB	prot830	P33151	CDH5	-0.193948	0.0231526
prot426	P05090	APOD	prot603	J3QQR8	ICAM2	0.193947	0.023153
prot1107	Q04721	NOTCH2	prot1993	B4DPQ0	C1R	0.193947	0.0231532
prot391	P04066	FUCA1	prot466	P07237	P4HB	0.193946	0.023154
prot4	A0A075B6I9	IGLV746	prot1434	Q8IUK5	PLXDC1	-0.193943	0.0231557
prot26	A0A0B4J1Y9	IGHV372	prot1327	Q5VSG8	MANEAL	-0.193941	0.0231572
prot680	P18206-2	VCL	prot1850	Q9UHL4	DPP7	-0.19394	0.0231578
prot1024	P61626	LYZ	prot1827	Q9UBG0	MRC2	-0.19394	0.023158
prot527	A0A087X0D5	CTSH	prot1572	Q96BZ4	PLD4	0.193939	0.0231587
prot408	I3L145	SHBG	prot1914	Q9Y287	ITM2B	-0.193939	0.0231587
prot536	J3QS39	UBB	prot1897	Q9UNW1	MINPP1	0.193938	0.0231594
prot361	P02747	C1QC	prot984	P55290	CDH13	-0.193937	0.0231602
prot284	P01008	SERPINC1	prot1505	Q8NHP8	PLBD2	-0.193934	0.0231624
prot481	P07858	CTSB	prot695	P19835	CEL	0.193932	0.0231638
prot376	P02787	TF	prot1566	Q969H8	MYDGF	-0.193931	0.0231645
prot1199	Q14114-3	LRP8	prot1524	Q8WVQ1-3	CANT1	0.193931	0.0231646
prot677	A6XND0	IGFBP3	prot1480	Q8N6C5-2	IGSF1	-0.19393	0.0231654
prot657	P16152	CBR1	prot1996	B7ZKJ8	ITIH4	-0.193929	0.0231658
prot197	O75509	TNFRSF21	prot1549	Q92820	GGH	0.193928	0.023167
prot1185	Q13683-13	ITGA7	prot1880	Q9ULF5	SLC39A10	-0.193926	0.0231683
prot359	P02745	C1QA	prot724	P21802-8	FGFR2	0.193926	0.0231685
prot98	O15031	PLXNB2	prot567	P11047	LAMC1	0.193925	0.023169
prot988	E9PLK3	NPEPPS	prot1587	Q96HD1	CRELD1	0.193923	0.0231701
prot302	P01213	PDYN	prot730	A0A140TA41	TNXB	0.193923	0.0231704
prot43	A0M8Q6	IGLC7	prot589	P12277	CKB	-0.193921	0.0231718
prot410	P04406	GAPDH	prot524	P09619	PDGFRB	0.193921	0.0231722
prot310	P01599	IGKV117	prot1095	Q01995	TAGLN	-0.193919	0.0231734
prot630	P14625	HSP90B1	prot975	P55083	MFAP4	-0.193918	0.0231738
prot440	P05543	SERPINA7	prot483	P07942	LAMB1	-0.193918	0.023174
prot914	P48740-2	MASP1	prot1201	Q14126	DSG2	0.193917	0.0231748
prot1078	P98095-2	FBLN2	prot1983	A0A0J9YY99	A0A0J9YY99	-0.193917	0.0231749
prot355	P02679	FGG	prot1536	Q92485	SMPDL3B	0.193916	0.0231754
prot1234	Q15113	PCOLCE	prot1919	Q9Y2I2-1	NTNG1	-0.193916	0.0231754
prot124	O43405	COCH	prot1787	Q9NX62	IMPAD1	0.193916	0.0231755
prot208	O75976	CPD	prot750	P23284	PPIB	0.193916	0.0231758
prot826	P31946-2	1433B	prot1592	A0A087WSY5	CPB2	-0.193915	0.0231764
prot1387	Q6ZSJ9	SHISA6	prot1766	Q9NR34	MAN1C1	0.193915	0.0231765
prot305	P01303	NPY	prot532	P0C0L4	C4A	-0.193914	0.0231768
prot287	P01019	AGT	prot852	P35858	IGFALS	-0.193913	0.0231775
prot559	P10645	CHGA	prot1799	Q9NZ08	ERAP1	0.19391	0.0231797
prot1268	Q16270	IGFBP7	prot1370	Q6UX72	B3GNT9	0.19391	0.0231798
prot765	P24592	IGFBP6	prot1180	Q13557-8	CAMK2D	-0.19391	0.02318
prot725	P21810	BGN	prot2038	V9GYM3	APOA2	-0.19391	0.0231801
prot802	P29966	MARCKS	prot1768	Q9NRN5	OLFML3	0.193909	0.0231803
prot550	P10451-4	SPP1	prot625	P14543	NID1	0.193908	0.023181
prot1285	Q16674	MIA	prot1721	Q9H4D0	CLSTN2	-0.193908	0.0231814
prot441	P05546	SERPIND1	prot1488	Q8NBJ4-2	GOLM1	0.193907	0.0231817
prot1117	H0YNK6	TYRO3	prot1285	Q16674	MIA	-0.193907	0.0231818
prot896	I3L0N3	NSF	prot1751	Q9HDB5-4	NRXN3	0.193907	0.0231821
prot108	O15335	CHAD	prot1619	Q99538	LGMN	0.193905	0.0231832
prot440	P05543	SERPINA7	prot765	P24592	IGFBP6	0.193905	0.0231833
prot80	O00754-2	MAN2B1	prot393	P04075	ALDOA	0.193905	0.0231838
prot1371	Q6UX73-2	C16orf89	prot1962	A0A087X1V2	NCAM1	0.193902	0.0231857
prot115	O43157-2	PLXNB1	prot1751	Q9HDB5-4	NRXN3	0.193902	0.0231859
prot480	P07737	PFN1	prot1722	Q9H4F8	SMOC1	0.193901	0.023186
prot2	A0A075B6I0	IGLV861	prot973	P55058	PLTP	-0.193901	0.0231861
prot1138	Q10469	MGAT2	prot1834	Q9UBX1	CTSF	0.193901	0.0231863
prot1185	Q13683-13	ITGA7	prot1472	Q8N3J6-2	CADM2	-0.193899	0.0231879
prot91	O14786	NRP1	prot1779	Q9NT22	EMILIN3	0.193899	0.0231881
prot400	P04180	LCAT	prot1740	Q9HC38-2	GLOD4	0.193898	0.0231888
prot472	P07358	C8B	prot1802	Q9NZ94-3	NLGN3	-0.193897	0.0231891
prot401	P04196	HRG	prot478	P07686	HEXB	-0.193897	0.0231896
prot1137	Q0P6D2	DIPK1C	prot1151	Q12907	LMAN2	0.193897	0.0231896
prot1114	Q05707-2	COL14A1	prot1807	Q9NZR2	LRP1B	0.193896	0.0231901
prot890	P43234	CTSO	prot1337	Q658N2	WSCD1	0.193895	0.0231907
prot385	P03952	KLKB1	prot1549	Q92820	GGH	-0.193894	0.0231917
prot268	P00488	F13A1	prot1342	Q6EMK4	VASN	-0.193891	0.0231933
prot93	O14793	MSTN	prot403	E9PIM6	THY1	0.19389	0.023194
prot269	P00492	HPRT1	prot301	P01210	PENK	0.193889	0.0231951
prot1257	Q15782-6	CHI3L2	prot1711	Q9H2X0	CHRD	-0.193886	0.0231971
prot539	P0DMQ5	INAFM2	prot1107	Q04721	NOTCH2	0.193886	0.0231972
prot647	P15586	GNS	prot762	P23582	NPPC	0.193885	0.0231983
prot486	A0A087WTA8	COL1A2	prot493	P08253	MMP2	0.193884	0.0231987
prot619	P14174	MIF	prot1291	Q16849	PTPRN	0.193884	0.023199
prot729	P22061	PCMT1	prot1147	Q12805-5	FBLN3	-0.193882	0.0232002
prot1209	Q14393-2	GAS6	prot1619	Q99538	LGMN	0.193881	0.0232005
prot1287	Q16769	QPCT	prot1634	Q99983	OMD	0.193877	0.0232035
prot306	P01344	IGF2	prot1012	P60983	GMFB	-0.193877	0.0232037
prot91	O14786	NRP1	prot364	P02750	LRG1	-0.193875	0.0232051
prot349	P02649	APOE	prot1936	Q9Y5Y7	LYVE1	0.193874	0.0232056
prot359	P02745	C1QA	prot1572	Q96BZ4	PLD4	0.193874	0.0232061
prot239	H0YI30	GDF11	prot620	P14207	FOLR2	0.19387	0.0232087
prot515	P09382	LGALS1	prot1569	F8WDW9	ESAM	0.193869	0.0232092
prot1202	Q14165	MLEC	prot1337	Q658N2	WSCD1	0.193868	0.0232103
prot1595	Q96JF0	ST6GAL2	prot1977	A0A0G2JRQ6	A0A0G2JRQ6	-0.193868	0.0232104
prot750	P23284	PPIB	prot896	I3L0N3	NSF	0.193867	0.0232112
prot454	P06727	APOA4	prot876	P40926	MDH2	-0.193866	0.0232117
prot183	O75144	ICOSLG	prot644	E7ENM0	ELN	0.193865	0.0232123
prot1765	Q9NQX7-2	ITM2C	prot1892	Q9UMX5	NENF	0.193865	0.0232124
prot306	P01344	IGF2	prot1776	Q9NS98	SEMA3G	-0.193861	0.023215
prot93	O14793	MSTN	prot1246	Q15375-4	EPHA7	0.19386	0.0232157
prot174	O75071	EFCAB14	prot1162	Q13275-2	SEMA3F	0.19386	0.0232162
prot7	A0A075B6K4	IGLV310	prot1962	A0A087X1V2	NCAM1	-0.193859	0.0232169
prot1327	Q5VSG8	MANEAL	prot1848	Q9UHG3	PCYOX1	0.193858	0.0232177
prot802	P29966	MARCKS	prot1949	Q9Y6R7	FCGBP	-0.193853	0.0232212
prot673	P17677	GAP43	prot1611	Q96RW7-2	HMCN1	0.193853	0.0232215
prot495	P08493	MGP	prot1417	Q86UD1	OAF	0.193852	0.0232222
prot657	P16152	CBR1	prot1108	Q04756	HGFAC	-0.193849	0.0232237
prot988	E9PLK3	NPEPPS	prot1277	Q16610	ECM1	0.193845	0.0232268
prot405	P04233	CD74	prot639	P15169	CPN1	-0.193841	0.0232298
prot504	P08637	FCGR3A	prot1502	Q8NFZ8	CADM4	-0.19384	0.0232302
prot421	P05026-2	AT1B1	prot524	P09619	PDGFRB	0.19384	0.0232303
prot757	P23471-2	PTPRZ1	prot1569	F8WDW9	ESAM	0.193839	0.0232309
prot406	P04271	S100B	prot1650	K7EKV3	RTBDN	-0.193839	0.0232311
prot1665	Q9BX67	JAM3	prot1761	Q9NQ36-3	SCUBE2	-0.193837	0.0232327
prot1095	Q01995	TAGLN	prot1381	Q6YHK3	CD109	0.193837	0.023233
prot675	P17900	GM2A	prot1677	B7ZLJ8	SEZ6L	0.193835	0.0232344
prot965	P54802	NAGLU	prot1319	Q5JZY3-2	EPHA10	-0.193832	0.0232366
prot830	P33151	CDH5	prot893	P45877	PPIC	-0.19383	0.0232375
prot129	O43529	CHST10	prot975	P55083	MFAP4	-0.193828	0.0232394
prot268	P00488	F13A1	prot2031	M0QZL2	MEGF8	-0.193827	0.0232398
prot212	O94760	DDAH1	prot375	G3V0E5	TFRC	0.193826	0.0232404
prot287	P01019	AGT	prot1556	Q92896	GLG1	0.193824	0.0232418
prot39	A0A0C4DH72	IGKV16	prot111	O15400-2	STX7	-0.193822	0.0232433
prot279	P00746	CFD	prot951	P52799	EFNB2	-0.193821	0.0232444
prot386	P03973	SLPI	prot800	P29622	SERPINA4	0.193818	0.0232463
prot551	P10451-3	SPP1	prot607	P13667	PDIA4	0.193815	0.0232487
prot668	P17174	GOT1	prot1034	P62328	TMSB4X	0.193813	0.0232503
prot1091	Q01459	CTBS	prot1239	Q15223	NECTIN1	-0.193812	0.0232506
prot978	P55268	LAMB2	prot1649	Q9BS26	ERP44	0.193812	0.023251
prot1114	Q05707-2	COL14A1	prot1387	Q6ZSJ9	SHISA6	0.193812	0.0232511
prot242	O95445	APOM	prot1561	A0A0U1RR20	PRG4	0.19381	0.0232525
prot175	E7EWD3	ADAM23	prot436	S4R371	FABP3	0.19381	0.0232526
prot677	A6XND0	IGFBP3	prot1807	Q9NZR2	LRP1B	-0.193809	0.0232531
prot754	P23468	PTPRD	prot1158	Q13217	DNAJC3	0.193807	0.0232547
prot637	P15144	ANPEP	prot1351	Q6NW40	RGMB	0.193805	0.023256
prot109	O15354	GPR37	prot539	P0DMQ5	INAFM2	0.193805	0.0232561
prot98	O15031	PLXNB2	prot159	O60568	PLOD3	0.193803	0.0232574
prot688	P19320	VCAM1	prot1595	Q96JF0	ST6GAL2	0.193802	0.0232579
prot1104	Q03167-2	TGFBR3	prot1491	Q8NBP7	PCSK9	0.1938	0.0232594
prot1777	Q9NSC7	ST6GALNAC1	prot1874	Q9UKU9	ANGPTL2	0.193799	0.0232604
prot387	P04003	C4BPA	prot1936	Q9Y5Y7	LYVE1	-0.193797	0.0232614
prot644	E7ENM0	ELN	prot1514	Q8TDQ0-2	HAVR2	0.193796	0.0232624
prot307	P01591	JCHAIN	prot952	A0A087X240	EFNA5	-0.193795	0.023263
prot1641	Q9BQT9	CLSTN3	prot1907	Q9Y240	CLEC11A	0.193795	0.023263
prot890	P43234	CTSO	prot1554	Q92859-3	NEO1	0.193795	0.0232631
prot284	P01008	SERPINC1	prot1422	F5GZZ9	CD163	-0.193795	0.0232634
prot959	P54289-2	CACNA2D1	prot1493	Q8NCC3	PLA2G15	0.193794	0.0232638
prot1146	Q12805-2	FBLN3	prot1447	Q8IWV2	CNTN4	-0.193792	0.0232652
prot630	P14625	HSP90B1	prot1167	Q13404	UBE2V1	0.193791	0.0232664
prot176	B4DKD2	ADAM11	prot524	P09619	PDGFRB	0.19379	0.0232671
prot4	A0A075B6I9	IGLV746	prot2020	G3XAK1	MST1	0.193787	0.0232693
prot707	P20774	OGN	prot1842	Q9UGM5	FETUB	-0.193784	0.0232708
prot515	P09382	LGALS1	prot1355	Q6PCB0	VWA1	0.193782	0.0232725
prot360	D6R934	C1QB	prot1495	Q8NCW5-2	NNRE	0.193782	0.0232728
prot735	A0A087X1J7	GPX3	prot1572	Q96BZ4	PLD4	-0.193781	0.023273
prot361	P02747	C1QC	prot1654	Q9BU40-2	CRDL1	0.193779	0.0232744
prot1438	Q8IV08	PLD3	prot1722	Q9H4F8	SMOC1	0.193779	0.0232749
prot1182	Q13634-2	CDH18	prot1907	Q9Y240	CLEC11A	0.193779	0.0232749
prot893	P45877	PPIC	prot1667	Q9BXJ4-3	C1QTNF3	0.193777	0.0232761
prot926	A0A182DWH7	SELENOP	prot951	P52799	EFNB2	-0.193777	0.0232762
prot551	P10451-3	SPP1	prot570	P11142	HSPA8	0.193777	0.0232763
prot941	P51888	PRELP	prot1399	Q7Z553	MDGA2	-0.193776	0.023277
prot337	A0A087WYJ9	A0A087WYJ9	prot1451	Q8IXL6	FAM20C	-0.193776	0.0232773
prot20	A0A0B4J1V0	IGHV315	prot1158	Q13217	DNAJC3	-0.193774	0.0232784
prot250	O95633-2	FSTL3	prot1139	Q10471	GALNT2	-0.193773	0.0232788
prot708	P20827	EFNA1	prot1028	J3KMY5	NPC2	0.193773	0.0232792
prot584	P12111	COL6A3	prot1201	Q14126	DSG2	0.193771	0.0232804
prot574	P11279	LAMP1	prot1965	A0A0A0MTQ4	RGMA	0.193768	0.0232829
prot498	P08571	CD14	prot1933	Q9Y5I4	PCDHAC2	0.193767	0.0232833
prot329	P01782	IGHV39	prot350	K7ERI9	APOC1	0.193766	0.023284
prot528	P09871	C1S	prot1474	Q8N3T6	TMEM132C	0.193763	0.0232863
prot1617	Q99519	NEU1	prot1761	Q9NQ36-3	SCUBE2	-0.193763	0.0232865
prot1493	Q8NCC3	PLA2G15	prot1819	Q9P232	CNTN3	0.193762	0.0232874
prot208	O75976	CPD	prot1100	Q02809	PLOD1	0.193755	0.0232922
prot1587	Q96HD1	CRELD1	prot1657	Q9BUN1	C1orf56	0.193755	0.0232922
prot1243	Q15293	RCN1	prot1618	Q99523	SORT1	0.193755	0.0232923
prot735	A0A087X1J7	GPX3	prot1308	Q53RD9	FBLN7	-0.193754	0.0232926
prot729	P22061	PCMT1	prot1520	Q8WUJ3	CEMIP	0.193752	0.0232946
prot926	A0A182DWH7	SELENOP	prot1743	Q9HC57	WFDC1	-0.193751	0.023295
prot391	P04066	FUCA1	prot1416	Q86TY3-2	CN037	0.19375	0.0232955
prot1071	P80748	IGLV321	prot1868	Q9UKB5	AJAP1	-0.19375	0.0232957
prot699	F8WE86	TCN2	prot1587	Q96HD1	CRELD1	0.193749	0.0232963
prot202	O75752	B3GALNT1	prot934	P50897	PPT1	0.193749	0.0232967
prot1233	Q15084-3	PDIA6	prot1328	A0A0A0MQY7	CACHD1	0.193749	0.0232968
prot547	P10253	GAA	prot1447	Q8IWV2	CNTN4	0.193743	0.023301
prot232	O95158	NXPH4	prot863	P36980-2	FHR2	-0.19374	0.0233033
prot313	P01619	IGKV320	prot896	I3L0N3	NSF	-0.193738	0.0233043
prot1101	Q02818	NUCB1	prot1284	Q16658	FSCN1	0.193738	0.0233047
prot821	P31150	GDI1	prot1728	Q9H7Y0	DIPK2B	0.193737	0.0233055
prot1045	P63104	YWHAZ	prot1480	Q8N6C5-2	IGSF1	0.193734	0.0233071
prot1933	Q9Y5I4	PCDHAC2	prot1991	A0A1W2PQ11	CNTN2	0.193733	0.0233078
prot368	Q5VY30	RBP4	prot372	P02766	TTR	0.193732	0.0233093
prot307	P01591	JCHAIN	prot1402	Q7Z5L0	VMO1	-0.193729	0.0233108
prot256	O95965	ITGBL1	prot514	P09211	GSTP1	-0.193728	0.023312
prot1427	A0A0A6YYA0	TMED7-TICAM2	prot1952	A0A075B6K5	IGLV39	-0.193724	0.0233149
prot424	P05067-11	APP	prot1727	Q9H741	C12orf49	0.193723	0.0233152
prot875	P40925	MDH1	prot1295	Q29963	HLAC	0.193723	0.0233156
prot1898	Q9UP79	ADAMTS8	prot2020	G3XAK1	MST1	-0.193718	0.0233189
prot918	P49257	LMAN1	prot1587	Q96HD1	CRELD1	0.193717	0.0233197
prot561	P10721-2	KIT	prot842	P35442	THBS2	-0.193716	0.0233205
prot928	F8W1B7	MMP14	prot1525	A0A087WWF1	SELENOM	0.193712	0.0233232
prot1459	Q8IZS8	CACNA2D3	prot1708	Q9H2A7	CXCL16	0.193712	0.0233233
prot859	P36871	PGM1	prot1406	Q7Z7G0	ABI3BP	-0.193709	0.0233256
prot1422	F5GZZ9	CD163	prot1862	Q9UJJ9	GNPTG	0.193709	0.0233256
prot422	P05060	CHGB	prot1365	Q6UWR7	ENPP6	0.193708	0.0233263
prot923	G3XAP6	COMP	prot1813	Q9P0K9	FRRS1L	-0.193707	0.0233267
prot651	P15924	DSP	prot655	P16112-2	ACAN	0.193707	0.0233273
prot1612	Q96S96	PEBP4	prot2037	R4GMM8	ROBO2	0.193704	0.0233293
prot1344	A0A0G2JM94	LAIR1	prot1502	Q8NFZ8	CADM4	0.193703	0.02333
prot1222	G3V3X5	LTBP2	prot1618	Q99523	SORT1	-0.193702	0.0233306
prot279	P00746	CFD	prot1936	Q9Y5Y7	LYVE1	0.193701	0.0233312
prot250	O95633-2	FSTL3	prot935	B1AKY9	ATP1A2	-0.1937	0.0233319
prot1804	B4E3Q4	ADA2	prot1836	Q9UBX7-1	KLK11	0.1937	0.0233322
prot826	P31946-2	1433B	prot1867	Q9UK55	SERPINA10	-0.193699	0.0233331
prot426	P05090	APOD	prot1242	Q15262	PTPRK	-0.193698	0.0233339
prot267	P00450	CP	prot641	P15291-2	B4GT1	-0.193697	0.0233341
prot565	P10909-4	CLUS	prot1912	Q9Y279-2	VSIG4	0.193697	0.0233346
prot440	P05543	SERPINA7	prot843	P35443	THBS4	-0.193696	0.0233353
prot349	P02649	APOE	prot1632	Q99969	RARRES2	-0.193694	0.0233367
prot882	E9PF59	DPP6	prot1257	Q15782-6	CHI3L2	-0.193694	0.0233369
prot1612	Q96S96	PEBP4	prot1693	Q9GZX9	TWSG1	0.193693	0.0233371
prot1458	Q8IZP7	HS6ST3	prot1912	Q9Y279-2	VSIG4	0.193691	0.0233388
prot1654	Q9BU40-2	CRDL1	prot1744	Q9HCB6	SPON1	0.193689	0.0233401
prot532	P0C0L4	C4A	prot1618	Q99523	SORT1	-0.193686	0.0233421
prot1003	P60174-1	TPI1	prot1893	Q9UN36-2	NDRG2	0.193685	0.0233429
prot306	P01344	IGF2	prot713	P21246	PTN	0.193684	0.0233438
prot711	P20916-2	MAG	prot888	P43121	MCAM	0.193683	0.0233444
prot785	P27918	CFP	prot1337	Q658N2	WSCD1	-0.193683	0.0233448
prot1397	Q7Z3B1	NEGR1	prot1702	Q9H173	SIL1	0.193682	0.0233452
prot916	P48745	CCN3	prot1406	Q7Z7G0	ABI3BP	0.193682	0.0233455
prot1386	Q6ZRP7	QSOX2	prot1549	Q92820	GGH	0.193681	0.0233461
prot574	P11279	LAMP1	prot1365	Q6UWR7	ENPP6	0.19368	0.023347
prot270	P00505	GOT2	prot375	G3V0E5	TFRC	0.193679	0.0233471
prot584	P12111	COL6A3	prot1174	Q13508	ART3	-0.193679	0.0233473
prot657	P16152	CBR1	prot1257	Q15782-6	CHI3L2	0.193677	0.0233488
prot959	P54289-2	CACNA2D1	prot1344	A0A0G2JM94	LAIR1	0.193677	0.0233492
prot291	Q5H9A7	TIMP1	prot914	P48740-2	MASP1	0.19367	0.023354
prot224	O94919	ENDOD1	prot1337	Q658N2	WSCD1	0.19367	0.0233543
prot71	O00468-6	AGRN	prot1707	Q5T123	SH3BGRL3	0.19367	0.0233544
prot318	P01703	IGLV140	prot2005	E7ESV6	ADGRL3	-0.193666	0.0233572
prot354	P02675	FGB	prot760	P23528	CFL1	-0.193666	0.0233572
prot44	A1L4H1	SSC5D	prot680	P18206-2	VCL	0.193663	0.0233589
prot88	O14672	ADAM10	prot1556	Q92896	GLG1	0.193663	0.0233593
prot240	O95428	PAPLN	prot815	P30530-2	AXL	0.193663	0.0233593
prot1106	Q03591	CFHR1	prot1129	Q08380	LGALS3BP	0.193662	0.02336
prot216	O94772	LY6H	prot1284	Q16658	FSCN1	0.193661	0.0233608
prot474	P07360	C8G	prot1693	Q9GZX9	TWSG1	-0.19366	0.0233617
prot860	F5H5Q2	ACVR1B	prot903	P47972	NPTX2	0.193659	0.023362
prot1132	Q08629	SPOCK1	prot1680	Q9BZC7-2	ABCA2	0.193659	0.023362
prot489	P08174-6	DAF	prot1287	Q16769	QPCT	0.193653	0.0233661
prot1751	Q9HDB5-4	NRXN3	prot2013	F5GY80	C8B	-0.193652	0.023367
prot826	P31946-2	1433B	prot1766	Q9NR34	MAN1C1	0.19365	0.0233683
prot590	P12318-2	FCGR2A	prot1169	Q13421-4	MSLN	-0.19365	0.0233685
prot426	P05090	APOD	prot1493	Q8NCC3	PLA2G15	-0.19365	0.0233688
prot725	P21810	BGN	prot1498	Q8NFP4	MDGA1	0.193649	0.0233693
prot137	O43827	ANGPTL7	prot1474	Q8N3T6	TMEM132C	-0.193646	0.0233713
prot1091	Q01459	CTBS	prot1794	Q9NY97-2	B3GN2	-0.193645	0.023372
prot392	P04070	PROC	prot1963	A0A096LPE2	SAA2-SAA4	0.193644	0.0233731
prot1202	Q14165	MLEC	prot1796	Q9NYQ8	FAT2	0.193643	0.0233739
prot12	A0A087WSY6	IGKV3D15	prot240	O95428	PAPLN	-0.193638	0.0233771
prot354	P02675	FGB	prot582	P12110	COL6A2	-0.193638	0.0233772
prot1422	F5GZZ9	CD163	prot1849	Q9UHI8	ADAMTS1	0.193638	0.0233774
prot201	O75711	SCRG1	prot891	P43251-4	BTD	0.193636	0.0233788
prot489	P08174-6	DAF	prot876	P40926	MDH2	0.193636	0.023379
prot1039	P62937	PPIA	prot1376	Q6UXK2	ISLR2	0.193636	0.0233791
prot288	P01023	A2M	prot1598	Q96KN2	CNDP1	0.193636	0.0233791
prot81	O14498	ISLR	prot1424	Q86VZ4	LRP11	0.193635	0.0233792
prot524	P09619	PDGFRB	prot1501	Q8NFZ4	NLGN2	0.193635	0.0233794
prot1079	P98153-3	IDD	prot1871	Q9UKM7	MAN1B1	0.193635	0.0233795
prot483	P07942	LAMB1	prot1877	A0A0D9SEP4	NRXN1	0.193635	0.0233798
prot652	P16035	TIMP2	prot1722	Q9H4F8	SMOC1	0.19363	0.0233832
prot368	Q5VY30	RBP4	prot861	P36955	SERPINF1	-0.193629	0.0233838
prot505	P08670	VIM	prot665	P16949	STMN1	0.193623	0.0233886
prot1402	Q7Z5L0	VMO1	prot1451	Q8IXL6	FAM20C	0.19362	0.0233906
prot683	P18669	PGAM1	prot1447	Q8IWV2	CNTN4	0.193618	0.0233917
prot1226	Q14982-2	OPCML	prot1493	Q8NCC3	PLA2G15	0.193618	0.0233921
prot863	P36980-2	FHR2	prot1565	Q93091	RNASE6	0.193617	0.0233929
prot43	A0M8Q6	IGLC7	prot581	P12109	COL6A1	-0.193616	0.0233932
prot61	O00264	PGRMC1	prot1428	Q86Y38	XYLT1	0.193616	0.0233934
prot1638	Q9BQ16	SPOCK3	prot1683	Q9BZR6	RTN4R	0.193615	0.0233941
prot1295	Q29963	HLAC	prot1541	Q92673	SORL1	0.193614	0.0233951
prot746	P22897	MRC1	prot1749	Q9HCU4	CELSR2	0.193613	0.0233957
prot436	S4R371	FABP3	prot756	P23470-2	PTPRG	0.193611	0.0233968
prot183	O75144	ICOSLG	prot712	P20933	AGA	0.193611	0.0233972
prot244	O95467	GNAS	prot1128	Q08345	DDR1	0.193609	0.0233986
prot1634	Q99983	OMD	prot1845	Q9UHC6	CNTNAP2	0.193608	0.023399
prot1062	P78417	GSTO1	prot1283	C9JTE0	MOG	0.193608	0.023399
prot11	A0A075B6S5	IGKV127	prot1566	Q969H8	MYDGF	-0.193608	0.0233995
prot758	P23515	OMG	prot1545	Q92743	HTRA1	0.193606	0.0234003
prot793	P29120-2	PCSK1	prot952	A0A087X240	EFNA5	0.193606	0.0234006
prot1023	P61604	HSPE1	prot1653	Q9BTY2	FUCA2	0.193598	0.0234065
prot262	P00338	LDHA	prot505	P08670	VIM	0.193598	0.0234067
prot1344	A0A0G2JM94	LAIR1	prot1386	Q6ZRP7	QSOX2	0.193596	0.0234077
prot292	P01034	CST3	prot1627	Q99784	OLFM1	0.193596	0.0234082
prot371	P02765	AHSG	prot491	P08195-2	SLC3A2	-0.193595	0.0234083
prot863	P36980-2	FHR2	prot1835	Q9UBX5	FBLN5	0.193592	0.0234107
prot224	O94919	ENDOD1	prot732	P22303	ACHE	0.193591	0.0234117
prot383	P03950	ANG	prot872	P39060-2	COL18A1	0.193591	0.023412
prot741	P22692	IGFBP4	prot1537	Q92520	FAM3C	-0.19359	0.0234125
prot753	P23435	CBLN1	prot1653	Q9BTY2	FUCA2	0.193588	0.0234135
prot639	P15169	CPN1	prot1662	F8VZI9	FAIM2	-0.193588	0.0234137
prot1603	Q96NZ9	PRAP1	prot1732	Q9HAT2	SIAE	-0.193587	0.0234148
prot498	P08571	CD14	prot1782	Q9NTU7	CBLN4	0.193586	0.023415
prot1541	Q92673	SORL1	prot1921	Q9Y2T3	GDA	0.193586	0.0234155
prot779	P26992	CNTFR	prot1221	Q14766	LTBP1	0.193586	0.0234155
prot222	O94910	ADGRL1	prot322	P01717	IGLV325	-0.193584	0.0234168
prot1128	Q08345	DDR1	prot1847	Q9UHG2	PCSK1N	0.193581	0.0234186
prot941	P51888	PRELP	prot1581	Q96FE7-4	PIK3IP1	-0.193579	0.0234202
prot1130	Q08431	MFGE8	prot1893	Q9UN36-2	NDRG2	0.193579	0.0234207
prot620	P14207	FOLR2	prot733	P22304	IDS	-0.193578	0.0234209
prot301	P01210	PENK	prot618	P14151	SELL	-0.193577	0.0234215
prot1172	Q13444-10	ADAM15	prot1877	A0A0D9SEP4	NRXN1	0.193576	0.0234223
prot1355	Q6PCB0	VWA1	prot1459	Q8IZS8	CACNA2D3	0.193576	0.0234228
prot555	P10619-2	PPGB	prot1681	A0A087WZS0	LYNX1	-0.193575	0.0234236
prot103	O15197-3	EPHB6	prot765	P24592	IGFBP6	-0.193574	0.0234238
prot307	P01591	JCHAIN	prot1549	Q92820	GGH	-0.19357	0.0234266
prot921	P49641	MAN2A2	prot1493	Q8NCC3	PLA2G15	0.19357	0.0234267
prot431	P05160	F13B	prot975	P55083	MFAP4	0.193566	0.0234299
prot368	Q5VY30	RBP4	prot926	A0A182DWH7	SELENOP	0.193565	0.0234303
prot536	J3QS39	UBB	prot559	P10645	CHGA	0.193563	0.0234321
prot352	P02656	APOC3	prot491	P08195-2	SLC3A2	-0.193563	0.0234322
prot109	O15354	GPR37	prot1174	Q13508	ART3	-0.193562	0.0234325
prot355	P02679	FGG	prot871	A0A087X0K0	COL15A1	0.193561	0.0234335
prot515	P09382	LGALS1	prot1555	Q92876	KLK6	0.193559	0.0234347
prot1226	Q14982-2	OPCML	prot1633	Q99972	MYOC	-0.193557	0.0234361
prot71	O00468-6	AGRN	prot1632	Q99969	RARRES2	0.193556	0.0234369
prot1320	Q5KU26	COLEC12	prot2036	Q7LBX6	NRP2	0.193556	0.0234374
prot325	P01742	IGHV169	prot1803	Q9NZC2-2	TREM2	-0.193554	0.0234387
prot250	O95633-2	FSTL3	prot1480	Q8N6C5-2	IGSF1	-0.193553	0.0234391
prot831	P33908	MAN1A1	prot860	F5H5Q2	ACVR1B	0.193552	0.0234403
prot92	O14791	APOL1	prot383	P03950	ANG	0.193552	0.0234403
prot436	S4R371	FABP3	prot1178	Q13554-7	CAMK2B	0.193548	0.0234427
prot1226	Q14982-2	OPCML	prot1912	Q9Y279-2	VSIG4	0.193548	0.0234429
prot1454	B1AN15	KIAA0319L	prot1497	Q8NES3	LFNG	0.193548	0.0234429
prot1494	Q8NCL4	GALNT6	prot1907	Q9Y240	CLEC11A	0.193548	0.0234431
prot639	P15169	CPN1	prot1196	Q14019	COTL1	-0.193543	0.0234464
prot214	O94769	ECM2	prot921	P49641	MAN2A2	-0.193543	0.0234466
prot316	P01700	IGLV147	prot1402	Q7Z5L0	VMO1	-0.193543	0.0234466
prot88	O14672	ADAM10	prot278	P00742	F10	-0.193543	0.0234469
prot426	P05090	APOD	prot1822	Q9P2E7-2	PCDH10	-0.19354	0.0234488
prot1494	Q8NCL4	GALNT6	prot1704	Q9H1U4	MEGF9	0.19354	0.0234491
prot206	O75882-2	ATRN	prot1941	Q9UFM8	NPTN	-0.193538	0.0234501
prot506	P08697	SERPINF2	prot1743	Q9HC57	WFDC1	-0.193537	0.0234508
prot578	P11717	IGF2R	prot1766	Q9NR34	MAN1C1	0.193537	0.0234513
prot574	P11279	LAMP1	prot1338	Q68BL7-3	OLFML2A	-0.193535	0.0234525
prot516	P09417	QDPR	prot1657	Q9BUN1	C1orf56	0.193535	0.0234525
prot405	P04233	CD74	prot490	P08185	SERPINA6	-0.193534	0.0234533
prot1755	Q9NPD7	NRN1	prot1777	Q9NSC7	ST6GALNAC1	0.193533	0.0234537
prot387	P04003	C4BPA	prot741	P22692	IGFBP4	0.193532	0.0234546
prot1567	Q969P0-3	IGSF8	prot1732	Q9HAT2	SIAE	-0.193532	0.023455
prot933	A0A087WXM8	BCAM	prot1722	Q9H4F8	SMOC1	0.193529	0.0234567
prot499	P08572	COL4A2	prot1505	Q8NHP8	PLBD2	0.193528	0.0234576
prot743	P22748	CA4	prot1633	Q99972	MYOC	-0.193527	0.0234585
prot424	P05067-11	APP	prot1268	Q16270	IGFBP7	-0.193525	0.0234595
prot481	P07858	CTSB	prot1898	Q9UP79	ADAMTS8	0.193525	0.02346
prot620	P14207	FOLR2	prot1755	Q9NPD7	NRN1	-0.193523	0.0234611
prot1545	Q92743	HTRA1	prot1897	Q9UNW1	MINPP1	0.19352	0.0234633
prot979	P55283	CDH4	prot1095	Q01995	TAGLN	0.193518	0.023465
prot103	O15197-3	EPHB6	prot1091	Q01459	CTBS	-0.193518	0.0234652
prot213	O94766	B3GAT3	prot2013	F5GY80	C8B	-0.193515	0.0234672
prot268	P00488	F13A1	prot1012	P60983	GMFB	-0.193511	0.02347
prot1394	Q7LFX5	CHST15	prot1437	Q8IUX7	AEBP1	0.193511	0.0234702
prot532	P0C0L4	C4A	prot1646	Q9BRK5	SDF4	-0.193508	0.0234722
prot692	P19652	ORM2	prot1656	Q9BUJ0	ABHD14A	-0.193507	0.0234727
prot287	P01019	AGT	prot637	P15144	ANPEP	-0.193506	0.0234736
prot88	O14672	ADAM10	prot495	P08493	MGP	0.193506	0.0234736
prot695	P19835	CEL	prot1234	Q15113	PCOLCE	0.193504	0.0234749
prot201	O75711	SCRG1	prot1196	Q14019	COTL1	0.193503	0.0234758
prot862	P36957	DLST	prot1556	Q92896	GLG1	0.193503	0.0234762
prot1254	Q15582	TGFBI	prot1790	Q9NY47-2	CACNA2D2	-0.193501	0.0234773
prot1473	Q8N3T1	GALNT15	prot1834	Q9UBX1	CTSF	0.193501	0.0234774
prot1268	Q16270	IGFBP7	prot1755	Q9NPD7	NRN1	-0.193501	0.0234775
prot1098	Q02487-2	DSC2	prot1794	Q9NY97-2	B3GN2	0.1935	0.0234781
prot103	O15197-3	EPHB6	prot1451	Q8IXL6	FAM20C	0.193498	0.0234799
prot1376	Q6UXK2	ISLR2	prot1848	Q9UHG3	PCYOX1	0.193497	0.0234802
prot1970	A0A0C4DH35	IGHV335	prot2020	G3XAK1	MST1	0.193496	0.0234814
prot71	O00468-6	AGRN	prot540	P0DMV9	HSPA1A	0.193492	0.0234838
prot1829	Q9UBP4	DKK3	prot1850	Q9UHL4	DPP7	0.193492	0.0234841
prot345	P02452	COL1A1	prot842	P35442	THBS2	0.193478	0.0234944
prot334	P01859	IGHG2	prot1572	Q96BZ4	PLD4	-0.193477	0.0234949
prot1243	Q15293	RCN1	prot1874	Q9UKU9	ANGPTL2	0.193477	0.0234951
prot337	A0A087WYJ9	A0A087WYJ9	prot520	P09486	SPARC	-0.193473	0.0234977
prot453	P06681	C2	prot1862	Q9UJJ9	GNPTG	0.193473	0.0234982
prot863	P36980-2	FHR2	prot1952	A0A075B6K5	IGLV39	0.193472	0.0234984
prot391	P04066	FUCA1	prot1209	Q14393-2	GAS6	0.193472	0.0234987
prot226	O94933	SLITRK3	prot407	P04275	VWF	0.193469	0.0235011
prot926	A0A182DWH7	SELENOP	prot1710	Q9H2E6	SEMA6A	-0.193468	0.0235013
prot472	P07358	C8B	prot845	P35555	FBN1	0.193461	0.023507
prot262	P00338	LDHA	prot494	P08294	SOD3	-0.19346	0.0235072
prot226	O94933	SLITRK3	prot351	A0A024R0T9	APOC2	-0.193459	0.0235079
prot96	O14917	PCDH17	prot845	P35555	FBN1	-0.193459	0.023508
prot683	P18669	PGAM1	prot1226	Q14982-2	OPCML	0.193459	0.0235084
prot498	P08571	CD14	prot1884	Q9ULP0-2	NDRG4	0.193455	0.0235111
prot1312	Q5BLP8	C4orf48	prot1728	Q9H7Y0	DIPK2B	0.193452	0.023513
prot608	P13671	C6	prot1402	Q7Z5L0	VMO1	-0.193452	0.0235132
prot279	P00746	CFD	prot1813	Q9P0K9	FRRS1L	-0.193451	0.023514
prot408	I3L145	SHBG	prot455	P06733	ENO1	-0.19345	0.0235146
prot866	P37837	TALDO1	prot1132	Q08629	SPOCK1	0.193446	0.0235176
prot1417	Q86UD1	OAF	prot1776	Q9NS98	SEMA3G	0.193446	0.0235178
prot553	P10586-2	PTPRF	prot1993	B4DPQ0	C1R	-0.193446	0.0235179
prot1336	Q641Q3	METRNL	prot1492	Q8NBS9	TXNDC5	-0.193445	0.0235184
prot1372	Q6UXB8	PI16	prot1673	A0A087X0T8	CADM1	-0.193444	0.0235189
prot176	B4DKD2	ADAM11	prot1045	P63104	YWHAZ	0.193442	0.0235203
prot226	O94933	SLITRK3	prot862	P36957	DLST	0.193442	0.0235209
prot1171	F8WC54	ADAM9	prot1359	Q6UVK1	CSPG4	0.19344	0.023522
prot1055	P68871	HBB	prot1945	Q9Y696	CLIC4	0.19344	0.0235221
prot232	O95158	NXPH4	prot665	P16949	STMN1	0.193436	0.0235247
prot655	P16112-2	ACAN	prot1070	P80723	BASP1	0.193435	0.0235258
prot1653	Q9BTY2	FUCA2	prot1842	Q9UGM5	FETUB	-0.193434	0.0235262
prot361	P02747	C1QC	prot1361	Q6UW01	CBLN3	-0.193429	0.0235299
prot741	P22692	IGFBP4	prot1536	Q92485	SMPDL3B	0.193429	0.0235301
prot232	O95158	NXPH4	prot1620	Q99574	SERPINI1	0.193427	0.0235316
prot65	O00339-2	MATN2	prot1132	Q08629	SPOCK1	0.193425	0.0235327
prot1416	Q86TY3-2	CN037	prot1541	Q92673	SORL1	0.193422	0.0235351
prot322	P01717	IGLV325	prot1944	Q9Y653-2	ADGRG1	-0.193421	0.023536
prot741	P22692	IGFBP4	prot1157	Q13214-2	SEMA3B	0.193421	0.0235363
prot1108	Q04756	HGFAC	prot1912	Q9Y279-2	VSIG4	-0.19342	0.0235365
prot1549	Q92820	GGH	prot1779	Q9NT22	EMILIN3	-0.19342	0.023537
prot88	O14672	ADAM10	prot1546	Q92752	TNR	0.193418	0.023538
prot405	P04233	CD74	prot578	P11717	IGF2R	0.193418	0.0235382
prot213	O94766	B3GAT3	prot1130	Q08431	MFGE8	0.193418	0.0235382
prot392	P04070	PROC	prot1171	F8WC54	ADAM9	0.193416	0.0235397
prot843	P35443	THBS4	prot1758	Q9NPH3-2	IL1RAP	-0.193414	0.0235409
prot1226	Q14982-2	OPCML	prot1702	Q9H173	SIL1	0.193414	0.0235411
prot386	P03973	SLPI	prot988	E9PLK3	NPEPPS	-0.193413	0.023542
prot1348	Q6MZW2	FSTL4	prot1632	Q99969	RARRES2	-0.193413	0.0235421
prot375	G3V0E5	TFRC	prot1680	Q9BZC7-2	ABCA2	0.193412	0.0235423
prot216	O94772	LY6H	prot1437	Q8IUX7	AEBP1	-0.193411	0.0235431
prot81	O14498	ISLR	prot1148	Q12841	FSTL1	0.193409	0.0235448
prot213	O94766	B3GAT3	prot1246	Q15375-4	EPHA7	0.193406	0.0235471
prot53	B9A064	IGLL5	prot532	P0C0L4	C4A	0.193403	0.0235488
prot42	A0A0J9YXX1	IGHV5101	prot226	O94933	SLITRK3	-0.193403	0.023549
prot644	E7ENM0	ELN	prot1536	Q92485	SMPDL3B	-0.193403	0.0235491
prot1283	C9JTE0	MOG	prot1408	Q7Z7M0	MEGF8	0.193402	0.0235496
prot978	P55268	LAMB2	prot1597	Q96KG7	MEGF10	-0.193402	0.0235499
prot1708	Q9H2A7	CXCL16	prot1761	Q9NQ36-3	SCUBE2	-0.193402	0.02355
prot456	P06744	GPI	prot1973	A0A0D9SF30	NCAM1	0.193402	0.0235501
prot832	P34059	GALNS	prot1355	Q6PCB0	VWA1	-0.193401	0.0235507
prot16	A0A0A0MS15	IGHV349	prot1561	A0A0U1RR20	PRG4	0.1934	0.023551
prot1243	Q15293	RCN1	prot1880	Q9ULF5	SLC39A10	0.1934	0.0235514
prot168	O60888-3	CUTA	prot859	P36871	PGM1	0.193399	0.0235518
prot392	P04070	PROC	prot1362	Q6UWH4-2	GASK1B	0.193399	0.0235519
prot1306	Q53EL9-3	SEZ6	prot1545	Q92743	HTRA1	0.193399	0.0235524
prot1243	Q15293	RCN1	prot1569	F8WDW9	ESAM	0.193397	0.0235535
prot279	P00746	CFD	prot1549	Q92820	GGH	-0.193396	0.0235541
prot1422	F5GZZ9	CD163	prot1603	Q96NZ9	PRAP1	-0.193396	0.0235546
prot514	P09211	GSTP1	prot1569	F8WDW9	ESAM	0.193395	0.0235549
prot11	A0A075B6S5	IGKV127	prot1437	Q8IUX7	AEBP1	-0.193393	0.0235562
prot708	P20827	EFNA1	prot1256	Q15768	EFNB3	-0.193392	0.023557
prot149	O60279	SUSD5	prot766	P24593	IGFBP5	0.193392	0.0235571
prot1124	Q08174-2	PCDH1	prot1617	Q99519	NEU1	0.193391	0.0235583
prot2	A0A075B6I0	IGLV861	prot1128	Q08345	DDR1	-0.19339	0.0235587
prot478	P07686	HEXB	prot1862	Q9UJJ9	GNPTG	0.193389	0.0235591
prot1619	Q99538	LGMN	prot1970	A0A0C4DH35	IGHV335	-0.193389	0.0235593
prot204	A0A1B0GVB9	ATP6AP2	prot1946	Q9Y6N6	LAMC3	0.193387	0.0235611
prot222	O94910	ADGRL1	prot1491	Q8NBP7	PCSK9	0.193386	0.0235616
prot360	D6R934	C1QB	prot608	P13671	C6	-0.193386	0.0235617
prot766	P24593	IGFBP5	prot1683	Q9BZR6	RTN4R	-0.193386	0.0235618
prot90	O14773	TPP1	prot1259	Q15828	CST6	-0.193385	0.023562
prot347	P02462-2	COL4A1	prot1101	Q02818	NUCB1	0.193384	0.0235631
prot270	P00505	GOT2	prot364	P02750	LRG1	-0.193384	0.0235633
prot724	P21802-8	FGFR2	prot1962	A0A087X1V2	NCAM1	0.193384	0.0235633
prot1124	Q08174-2	PCDH1	prot1751	Q9HDB5-4	NRXN3	0.193382	0.0235646
prot570	P11142	HSPA8	prot1997	C9J2H1	ITIH5	0.19338	0.023566
prot222	O94910	ADGRL1	prot1226	Q14982-2	OPCML	0.19338	0.0235663
prot450	P06331	IGHV434	prot1174	Q13508	ART3	0.193379	0.023567
prot98	O15031	PLXNB2	prot1045	P63104	YWHAZ	0.193378	0.0235678
prot1045	P63104	YWHAZ	prot1556	Q92896	GLG1	0.193374	0.0235704
prot1130	Q08431	MFGE8	prot1158	Q13217	DNAJC3	0.193372	0.0235719
prot69	F8W785	GOLIM4	prot598	P13473-2	LAMP2	-0.193368	0.0235746
prot190	O75368	SH3BGRL	prot1408	Q7Z7M0	MEGF8	0.193367	0.0235755
prot532	P0C0L4	C4A	prot1137	Q0P6D2	DIPK1C	-0.193366	0.0235762
prot1344	A0A0G2JM94	LAIR1	prot1949	Q9Y6R7	FCGBP	0.193363	0.0235786
prot1199	Q14114-3	LRP8	prot1371	Q6UX73-2	C16orf89	0.19336	0.0235805
prot1406	Q7Z7G0	ABI3BP	prot1517	Q8TER0	SNED1	0.193359	0.0235812
prot677	A6XND0	IGFBP3	prot762	P23582	NPPC	-0.193359	0.0235814
prot612	P13796	LCP1	prot1958	V9HW75	NUCB2	-0.193359	0.0235814
prot677	A6XND0	IGFBP3	prot1570	Q96AQ6-2	PBXIP1	-0.193357	0.023583
prot1177	E7EVP0	PNOC	prot1359	Q6UVK1	CSPG4	0.193357	0.023583
prot959	P54289-2	CACNA2D1	prot1199	Q14114-3	LRP8	0.193356	0.023584
prot1268	Q16270	IGFBP7	prot1742	Q5VT82	PCDH9	-0.193354	0.023585
prot44	A1L4H1	SSC5D	prot1499	Q8NFT8	DNER	0.193353	0.0235859
prot647	P15586	GNS	prot1427	A0A0A6YYA0	TMED7-TICAM2	-0.193352	0.0235866
prot567	P11047	LAMC1	prot1171	F8WC54	ADAM9	0.193349	0.0235889
prot396	A0A0A0MSC4	PDGFA	prot732	P22303	ACHE	0.193348	0.0235898
prot345	P02452	COL1A1	prot348	P02647	APOA1	0.193346	0.0235909
prot137	O43827	ANGPTL7	prot1673	A0A087X0T8	CADM1	-0.193345	0.023592
prot1024	P61626	LYZ	prot1991	A0A1W2PQ11	CNTN2	-0.193344	0.0235923
prot665	P16949	STMN1	prot1133	Q08ET2	SIGLEC14	0.193341	0.0235948
prot1246	Q15375-4	EPHA7	prot1514	Q8TDQ0-2	HAVR2	0.193337	0.0235973
prot1269	Q16288-2	NTRK3	prot1656	Q9BUJ0	ABHD14A	0.193337	0.0235979
prot863	P36980-2	FHR2	prot999	R4GMM9	NXPH1	-0.193334	0.0236001
prot19	A0A0B4J1U7	IGHV61	prot923	G3XAP6	COMP	0.193332	0.0236012
prot1243	Q15293	RCN1	prot1831	Q9UBR2	CTSZ	0.193332	0.0236014
prot566	P11021	HSPA5	prot1471	A0A0C4DGI5	TAFA2	0.193328	0.0236043
prot892	P43652	AFM	prot1199	Q14114-3	LRP8	-0.193326	0.0236056
prot363	P02749	APOH	prot1612	Q96S96	PEBP4	-0.193325	0.0236063
prot43	A0M8Q6	IGLC7	prot1359	Q6UVK1	CSPG4	-0.193325	0.0236068
prot779	P26992	CNTFR	prot878	P41222	PTGDS	-0.193323	0.0236076
prot1048	P63313	TMSB10	prot1277	Q16610	ECM1	0.193321	0.023609
prot1361	Q6UW01	CBLN3	prot1615	Q99435-4	NELL2	0.193321	0.0236092
prot346	P02461	COL3A1	prot1212	Q14515	SPARCL1	0.193321	0.0236093
prot479	P07711	CTSL	prot1400	Q7Z5A7-2	TAFA5	0.19332	0.0236099
prot604	P13611	VCAN	prot1177	E7EVP0	PNOC	0.19332	0.0236101
prot436	S4R371	FABP3	prot1343	Q6FHJ7	SFRP4	-0.193319	0.023611
prot694	P19827	ITIH1	prot1708	Q9H2A7	CXCL16	-0.193318	0.0236115
prot239	H0YI30	GDF11	prot741	P22692	IGFBP4	0.193317	0.0236121
prot574	P11279	LAMP1	prot584	P12111	COL6A3	-0.193315	0.0236137
prot665	P16949	STMN1	prot842	P35442	THBS2	-0.193315	0.0236137
prot661	P16519-2	PCSK2	prot1268	Q16270	IGFBP7	-0.193312	0.0236158
prot641	P15291-2	B4GT1	prot665	P16949	STMN1	0.193308	0.0236192
prot7	A0A075B6K4	IGLV310	prot1883	Q9ULL4	PLXNB3	-0.193302	0.023623
prot408	I3L145	SHBG	prot1952	A0A075B6K5	IGLV39	0.193292	0.0236304
prot90	O14773	TPP1	prot1234	Q15113	PCOLCE	-0.19329	0.0236322
prot320	P01714	IGLV319	prot1361	Q6UW01	CBLN3	-0.193289	0.0236327
prot716	P21333-2	FLNA	prot1487	Q8NBI6	XXYLT1	0.193288	0.0236338
prot387	P04003	C4BPA	prot451	P06396	GSN	-0.193287	0.0236341
prot370	P02763	ORM1	prot1451	Q8IXL6	FAM20C	-0.193285	0.0236357
prot405	P04233	CD74	prot681	P18428	LBP	-0.193284	0.0236364
prot445	P06276	BCHE	prot951	P52799	EFNB2	0.193281	0.0236388
prot292	P01034	CST3	prot1348	Q6MZW2	FSTL4	0.193281	0.023639
prot375	G3V0E5	TFRC	prot1164	Q13332-3	PTPRS	0.19328	0.0236394
prot53	B9A064	IGLL5	prot861	P36955	SERPINF1	-0.193279	0.0236401
prot1545	Q92743	HTRA1	prot1874	Q9UKU9	ANGPTL2	0.193278	0.0236408
prot239	H0YI30	GDF11	prot331	P01833	PIGR	-0.193278	0.0236409
prot8	P01615	IGKV2D28	prot1471	A0A0C4DGI5	TAFA2	-0.193278	0.0236412
prot1592	A0A087WSY5	CPB2	prot1769	Q9NRR1	CYTL1	-0.193276	0.0236427
prot407	P04275	VWF	prot1559	Q92932	PTPRN2	0.193275	0.0236432
prot412	P04433	IGKV311	prot668	P17174	GOT1	-0.193273	0.0236445
prot652	P16035	TIMP2	prot1530	Q8WYK1	CNTNAP5	-0.193272	0.0236457
prot866	P37837	TALDO1	prot877	U3KQG5	CD200	0.19327	0.0236467
prot747	P23083	IGHV12	prot1098	Q02487-2	DSC2	-0.193269	0.0236477
prot675	P17900	GM2A	prot753	P23435	CBLN1	0.193266	0.0236499
prot146	O60242	ADGRB3	prot1666	Q9BXJ3	C1QTNF4	0.193266	0.0236499
prot213	O94766	B3GAT3	prot777	P26038	MSN	-0.193265	0.0236506
prot472	P07358	C8B	prot1777	Q9NSC7	ST6GALNAC1	-0.193264	0.023651
prot1347	Q6KC79-2	NIPBL	prot1469	Q8N2S1-2	LTBP4	0.193261	0.0236533
prot393	P04075	ALDOA	prot504	P08637	FCGR3A	0.193261	0.0236538
prot430	P05155	SERPING1	prot1581	Q96FE7-4	PIK3IP1	0.193259	0.0236547
prot1280	Q16627	CCL14	prot1561	A0A0U1RR20	PRG4	0.193259	0.0236551
prot229	O94991	SLITRK5	prot1422	F5GZZ9	CD163	-0.193257	0.0236567
prot941	P51888	PRELP	prot1650	K7EKV3	RTBDN	-0.193255	0.0236577
prot653	H0YDW7	CD44	prot1611	Q96RW7-2	HMCN1	0.193254	0.0236583
prot999	R4GMM9	NXPH1	prot1520	Q8WUJ3	CEMIP	0.193253	0.0236594
prot891	P43251-4	BTD	prot1836	Q9UBX7-1	KLK11	0.193251	0.023661
prot547	P10253	GAA	prot828	P32004-3	L1CAM	0.193247	0.0236639
prot226	O94933	SLITRK3	prot1748	Q9HCU0	CD248	0.193247	0.0236639
prot1145	Q12797-10	ASPH	prot1991	A0A1W2PQ11	CNTN2	0.193245	0.0236654
prot486	A0A087WTA8	COL1A2	prot1829	Q9UBP4	DKK3	-0.193241	0.0236679
prot1081	P98160	HSPG2	prot1666	Q9BXJ3	C1QTNF4	-0.193241	0.0236682
prot268	P00488	F13A1	prot1157	Q13214-2	SEMA3B	-0.19324	0.0236689
prot578	P11717	IGF2R	prot1983	A0A0J9YY99	A0A0J9YY99	-0.193239	0.0236695
prot51	A6NLU5	VSTM2B	prot749	P23142-4	FBLN1	0.193237	0.0236712
prot159	O60568	PLOD3	prot1400	Q7Z5A7-2	TAFA5	-0.193235	0.0236729
prot51	A6NLU5	VSTM2B	prot1190	E7EUF1	ENPP2	-0.193233	0.023674
prot66	O00391	QSOX1	prot1041	P62993	GRB2	0.193233	0.0236743
prot833	P34096	RNASE4	prot1817	Q9P121-4	NTM	-0.193232	0.023675
prot590	P12318-2	FCGR2A	prot1425	Q86X29-6	LSR	0.193231	0.0236754
prot288	P01023	A2M	prot1722	Q9H4F8	SMOC1	0.193231	0.0236757
prot1850	Q9UHL4	DPP7	prot1882	Q9ULI3	HEG1	0.19323	0.023676
prot70	O00462	MANBA	prot1257	Q15782-6	CHI3L2	0.19323	0.0236767
prot1114	Q05707-2	COL14A1	prot1239	Q15223	NECTIN1	0.193229	0.0236772
prot598	P13473-2	LAMP2	prot1553	Q92854	SEMA4D	0.193228	0.023678
prot1337	Q658N2	WSCD1	prot1611	Q96RW7-2	HMCN1	0.193227	0.0236782
prot1214	Q14520-2	HABP2	prot1437	Q8IUX7	AEBP1	-0.193223	0.0236815
prot1256	Q15768	EFNB3	prot1538	Q92563	SPOCK2	0.193223	0.0236816
prot888	P43121	MCAM	prot1079	P98153-3	IDD	0.193221	0.023683
prot385	P03952	KLKB1	prot765	P24592	IGFBP6	0.193221	0.0236832
prot780	P27169	PON1	prot859	P36871	PGM1	-0.193218	0.0236848
prot456	P06744	GPI	prot677	A6XND0	IGFBP3	-0.193218	0.0236849
prot16	A0A0A0MS15	IGHV349	prot934	P50897	PPT1	-0.193217	0.0236859
prot486	A0A087WTA8	COL1A2	prot495	P08493	MGP	0.193212	0.0236899
prot1198	Q14112	NID2	prot1254	Q15582	TGFBI	0.193211	0.0236902
prot443	P05937	CALB1	prot876	P40926	MDH2	0.19321	0.0236909
prot383	P03950	ANG	prot1130	Q08431	MFGE8	-0.19321	0.0236912
prot325	P01742	IGHV169	prot1777	Q9NSC7	ST6GALNAC1	-0.19321	0.0236913
prot61	O00264	PGRMC1	prot933	A0A087WXM8	BCAM	0.193208	0.0236928
prot1115	Q05996-2	ZP2	prot1612	Q96S96	PEBP4	0.193207	0.0236932
prot197	O75509	TNFRSF21	prot561	P10721-2	KIT	0.193207	0.0236933
prot325	P01742	IGHV169	prot732	P22303	ACHE	-0.193207	0.0236934
prot675	P17900	GM2A	prot1381	Q6YHK3	CD109	0.193206	0.0236939
prot454	P06727	APOA4	prot1943	Q9Y646	CPQ	-0.193206	0.0236941
prot675	P17900	GM2A	prot1007	P60709	ACTB	-0.193203	0.0236959
prot845	P35555	FBN1	prot1177	E7EVP0	PNOC	0.193203	0.0236962
prot405	P04233	CD74	prot471	P07357	C8A	-0.193203	0.0236965
prot11	A0A075B6S5	IGKV127	prot226	O94933	SLITRK3	-0.193203	0.0236966
prot333	P01857	IGHG1	prot1344	A0A0G2JM94	LAIR1	-0.193202	0.0236967
prot365	P02751	FN1	prot1199	Q14114-3	LRP8	0.193202	0.023697
prot1365	Q6UWR7	ENPP6	prot1684	A0A0A0MR20	CNTNAP4	0.1932	0.0236982
prot23	A0A0B4J1X5	IGHV374	prot1169	Q13421-4	MSLN	-0.1932	0.0236986
prot1495	Q8NCW5-2	NNRE	prot1993	B4DPQ0	C1R	0.193199	0.023699
prot567	P11047	LAMC1	prot1182	Q13634-2	CDH18	0.193197	0.0237008
prot528	P09871	C1S	prot1874	Q9UKU9	ANGPTL2	0.193196	0.0237017
prot408	I3L145	SHBG	prot1117	H0YNK6	TYRO3	-0.193195	0.0237024
prot981	J3KRI5	CDH8	prot1295	Q29963	HLAC	0.193194	0.0237028
prot430	P05155	SERPING1	prot1868	Q9UKB5	AJAP1	0.193193	0.0237039
prot1201	Q14126	DSG2	prot1437	Q8IUX7	AEBP1	0.193191	0.0237049
prot554	P10599	TXN	prot1216	Q14574-2	DSC3	0.193189	0.0237068
prot1708	Q9H2A7	CXCL16	prot1794	Q9NY97-2	B3GN2	0.193188	0.0237075
prot1472	Q8N3J6-2	CADM2	prot1517	Q8TER0	SNED1	-0.193186	0.0237085
prot1066	P78539-4	SRPX	prot1983	A0A0J9YY99	A0A0J9YY99	-0.193185	0.0237095
prot527	A0A087X0D5	CTSH	prot1098	Q02487-2	DSC2	0.193185	0.0237097
prot346	P02461	COL3A1	prot456	P06744	GPI	0.193184	0.0237103
prot44	A1L4H1	SSC5D	prot1438	Q8IV08	PLD3	-0.193183	0.0237113
prot543	P0DP25	CALM1	prot888	P43121	MCAM	0.193183	0.0237113
prot1505	Q8NHP8	PLBD2	prot2020	G3XAK1	MST1	-0.193181	0.0237122
prot375	G3V0E5	TFRC	prot1581	Q96FE7-4	PIK3IP1	0.193181	0.0237127
prot222	O94910	ADGRL1	prot1951	A0A024R6I7	SERPINA1	-0.19318	0.0237131
prot1256	Q15768	EFNB3	prot1437	Q8IUX7	AEBP1	-0.19318	0.0237131
prot108	O15335	CHAD	prot730	A0A140TA41	TNXB	0.193178	0.0237147
prot396	A0A0A0MSC4	PDGFA	prot1704	Q9H1U4	MEGF9	0.193177	0.0237156
prot257	O95967	EFEMP2	prot1376	Q6UXK2	ISLR2	-0.193177	0.0237157
prot1469	Q8N2S1-2	LTBP4	prot1566	Q969H8	MYDGF	-0.193176	0.0237161
prot1609	Q96PX8	SLITRK1	prot1962	A0A087X1V2	NCAM1	0.193176	0.0237162
prot1355	Q6PCB0	VWA1	prot1949	Q9Y6R7	FCGBP	-0.193176	0.0237163
prot494	P08294	SOD3	prot553	P10586-2	PTPRF	-0.193176	0.0237165
prot1157	Q13214-2	SEMA3B	prot1766	Q9NR34	MAN1C1	0.193175	0.0237166
prot48	A6NGN9	IGLON5	prot1449	Q8IWY4	SCUBE1	-0.193173	0.023718
prot644	E7ENM0	ELN	prot1428	Q86Y38	XYLT1	0.193172	0.0237188
prot331	P01833	PIGR	prot928	F8W1B7	MMP14	0.193172	0.0237192
prot149	O60279	SUSD5	prot861	P36955	SERPINF1	0.193171	0.0237197
prot346	P02461	COL3A1	prot1408	Q7Z7M0	MEGF8	-0.193165	0.0237239
prot23	A0A0B4J1X5	IGHV374	prot1091	Q01459	CTBS	0.193164	0.0237249
prot290	P01031	C5	prot725	P21810	BGN	-0.193164	0.0237251
prot678	P18065	IGFBP2	prot1554	Q92859-3	NEO1	-0.193164	0.0237252
prot540	P0DMV9	HSPA1A	prot578	P11717	IGF2R	0.19316	0.0237276
prot766	P24593	IGFBP5	prot1348	Q6MZW2	FSTL4	-0.193159	0.0237287
prot1662	F8VZI9	FAIM2	prot1766	Q9NR34	MAN1C1	0.193158	0.0237293
prot370	P02763	ORM1	prot1633	Q99972	MYOC	0.193157	0.02373
prot316	P01700	IGLV147	prot1769	Q9NRR1	CYTL1	-0.193156	0.023731
prot845	P35555	FBN1	prot1802	Q9NZ94-3	NLGN3	-0.193154	0.0237321
prot12	A0A087WSY6	IGKV3D15	prot1827	Q9UBG0	MRC2	-0.193154	0.0237321
prot426	P05090	APOD	prot896	I3L0N3	NSF	-0.193154	0.0237327
prot765	P24592	IGFBP6	prot1425	Q86X29-6	LSR	-0.193152	0.0237339
prot291	Q5H9A7	TIMP1	prot551	P10451-3	SPP1	-0.193151	0.0237344
prot426	P05090	APOD	prot1807	Q9NZR2	LRP1B	-0.193151	0.0237344
prot1045	P63104	YWHAZ	prot1677	B7ZLJ8	SEZ6L	0.193151	0.0237345
prot7	A0A075B6K4	IGLV310	prot1711	Q9H2X0	CHRD	-0.19315	0.023735
prot1216	Q14574-2	DSC3	prot1958	V9HW75	NUCB2	0.193149	0.0237357
prot1285	Q16674	MIA	prot1587	Q96HD1	CRELD1	-0.193147	0.0237375
prot270	P00505	GOT2	prot387	P04003	C4BPA	-0.193145	0.0237387
prot103	O15197-3	EPHB6	prot1714	Q9H3G5	CPVL	-0.193145	0.0237387
prot553	P10586-2	PTPRF	prot912	P48723	HSPA13	0.193145	0.0237387
prot267	P00450	CP	prot1874	Q9UKU9	ANGPTL2	-0.193145	0.0237388
prot1556	Q92896	GLG1	prot1768	Q9NRN5	OLFML3	0.193143	0.0237404
prot137	O43827	ANGPTL7	prot289	P01024	C3	0.193142	0.0237411
prot110	H9KV31	NCAM2	prot1958	V9HW75	NUCB2	0.193142	0.0237415
prot421	P05026-2	AT1B1	prot695	P19835	CEL	0.19314	0.0237429
prot328	P01780	IGHV37	prot1157	Q13214-2	SEMA3B	-0.193138	0.0237441
prot878	P41222	PTGDS	prot1787	Q9NX62	IMPAD1	0.193138	0.0237444
prot325	P01742	IGHV169	prot451	P06396	GSN	-0.19313	0.0237499
prot482	P07900	HSP90AA1	prot1480	Q8N6C5-2	IGSF1	0.193126	0.0237527
prot479	P07711	CTSL	prot1222	G3V3X5	LTBP2	-0.193126	0.0237531
prot494	P08294	SOD3	prot1474	Q8N3T6	TMEM132C	-0.193126	0.0237534
prot50	A6NL88	SHISA7	prot332	P01834	IGKC	-0.193122	0.0237557
prot1071	P80748	IGLV321	prot1120	Q06830	PRDX1	-0.193122	0.0237557
prot604	P13611	VCAN	prot706	P20742	PZP	-0.193122	0.0237558
prot763	P24043	LAMA2	prot1549	Q92820	GGH	0.193122	0.0237558
prot1499	Q8NFT8	DNER	prot1882	Q9ULI3	HEG1	0.193121	0.0237566
prot429	P05154	SERPINA5	prot1488	Q8NBJ4-2	GOLM1	-0.19312	0.0237574
prot1336	Q641Q3	METRNL	prot1803	Q9NZC2-2	TREM2	0.19312	0.0237578
prot1174	Q13508	ART3	prot2036	Q7LBX6	NRP2	0.193119	0.0237584
prot88	O14672	ADAM10	prot1632	Q99969	RARRES2	0.193119	0.0237585
prot1656	Q9BUJ0	ABHD14A	prot1946	Q9Y6N6	LAMC3	0.193118	0.0237588
prot307	P01591	JCHAIN	prot1171	F8WC54	ADAM9	-0.193118	0.023759
prot4	A0A075B6I9	IGLV746	prot2011	E9PL83	ADM	-0.193116	0.0237607
prot477	P07602	PSAP	prot1627	Q99784	OLFM1	0.193114	0.0237622
prot842	P35442	THBS2	prot903	P47972	NPTX2	-0.193112	0.0237635
prot53	B9A064	IGLL5	prot1617	Q99519	NEU1	-0.193111	0.023764
prot1243	Q15293	RCN1	prot1732	Q9HAT2	SIAE	0.193108	0.0237664
prot50	A6NL88	SHISA7	prot1790	Q9NY47-2	CACNA2D2	0.193108	0.0237666
prot368	Q5VY30	RBP4	prot578	P11717	IGF2R	-0.193108	0.0237666
prot711	P20916-2	MAG	prot1377	Q6UXK5	LRRN1	0.193107	0.0237669
prot587	P12259	F5	prot959	P54289-2	CACNA2D1	-0.193107	0.0237669
prot332	P01834	IGKC	prot678	P18065	IGFBP2	-0.193107	0.0237669
prot1437	Q8IUX7	AEBP1	prot1666	Q9BXJ3	C1QTNF4	0.193107	0.0237672
prot878	P41222	PTGDS	prot2025	H3BLU2	LSAMP	0.193107	0.0237673
prot336	P01861	IGHG4	prot1084	P98172	EFNB1	-0.193105	0.0237688
prot914	P48740-2	MASP1	prot1845	Q9UHC6	CNTNAP2	-0.193104	0.023769
prot657	P16152	CBR1	prot1533	Q8WZA1	POMGNT1	0.193104	0.0237691
prot351	A0A024R0T9	APOC2	prot712	P20933	AGA	-0.193104	0.0237693
prot345	P02452	COL1A1	prot1684	A0A0A0MR20	CNTNAP4	-0.193101	0.0237715
prot196	A0A0A0MRU5	A0A0A0MRU5	prot1469	Q8N2S1-2	LTBP4	0.193099	0.0237728
prot1459	Q8IZS8	CACNA2D3	prot1478	Q8N475-2	FSTL5	0.193098	0.0237735
prot861	P36955	SERPINF1	prot1425	Q86X29-6	LSR	0.193097	0.0237742
prot923	G3XAP6	COMP	prot1649	Q9BS26	ERP44	-0.193094	0.0237764
prot329	P01782	IGHV39	prot1807	Q9NZR2	LRP1B	-0.193094	0.0237764
prot490	P08185	SERPINA6	prot1545	Q92743	HTRA1	-0.193094	0.0237769
prot1377	Q6UXK5	LRRN1	prot1850	Q9UHL4	DPP7	0.193092	0.0237785
prot1422	F5GZZ9	CD163	prot1500	Q8NFY4-6	SEM6D	-0.193088	0.023781
prot1157	Q13214-2	SEMA3B	prot1796	Q9NYQ8	FAT2	0.193087	0.0237817
prot893	P45877	PPIC	prot1950	Q9Y6X5	ENPP4	0.193083	0.0237849
prot760	P23528	CFL1	prot2030	K7ELL7	PRKCSH	0.193081	0.023786
prot275	P00738	HP	prot335	P01860	IGHG3	0.19308	0.0237868
prot316	P01700	IGLV147	prot1656	Q9BUJ0	ABHD14A	-0.193079	0.0237875
prot619	P14174	MIF	prot1524	Q8WVQ1-3	CANT1	0.193077	0.0237891
prot73	O00533	CHL1	prot1185	Q13683-13	ITGA7	-0.193077	0.0237895
prot383	P03950	ANG	prot1882	Q9ULI3	HEG1	-0.193075	0.0237905
prot23	A0A0B4J1X5	IGHV374	prot232	O95158	NXPH4	-0.193075	0.0237907
prot527	A0A087X0D5	CTSH	prot891	P43251-4	BTD	0.193075	0.0237911
prot308	P01594	IGKV133	prot653	H0YDW7	CD44	-0.193074	0.0237913
prot66	O00391	QSOX1	prot1654	Q9BU40-2	CRDL1	0.193074	0.0237918
prot368	Q5VY30	RBP4	prot1944	Q9Y653-2	ADGRG1	-0.193073	0.0237925
prot459	P06865	HEXA	prot1201	Q14126	DSG2	0.193072	0.023793
prot16	A0A0A0MS15	IGHV349	prot480	P07737	PFN1	-0.193071	0.0237935
prot81	O14498	ISLR	prot532	P0C0L4	C4A	-0.193068	0.0237957
prot738	I6LM06	FGFR3	prot1257	Q15782-6	CHI3L2	-0.193068	0.0237959
prot567	P11047	LAMC1	prot607	P13667	PDIA4	0.193065	0.0237979
prot266	P00441	SOD1	prot1541	Q92673	SORL1	-0.193065	0.0237981
prot1707	Q5T123	SH3BGRL3	prot1973	A0A0D9SF30	NCAM1	0.193065	0.0237984
prot574	P11279	LAMP1	prot1491	Q8NBP7	PCSK9	0.193063	0.0237994
prot107	O15240	VGF	prot1732	Q9HAT2	SIAE	-0.193061	0.0238009
prot124	O43405	COCH	prot732	P22303	ACHE	0.193061	0.0238013
prot951	P52799	EFNB2	prot1561	A0A0U1RR20	PRG4	-0.193056	0.023805
prot286	P01011	SERPINA3	prot2011	E9PL83	ADM	0.193054	0.0238062
prot1169	Q13421-4	MSLN	prot1707	Q5T123	SH3BGRL3	0.193053	0.0238071
prot61	O00264	PGRMC1	prot1834	Q9UBX1	CTSF	0.193052	0.0238077
prot980	P55285-2	CADH6	prot1653	Q9BTY2	FUCA2	0.19305	0.023809
prot159	O60568	PLOD3	prot1084	P98172	EFNB1	-0.19305	0.0238091
prot90	O14773	TPP1	prot1862	Q9UJJ9	GNPTG	0.193048	0.0238104
prot2	A0A075B6I0	IGLV861	prot1283	C9JTE0	MOG	-0.193048	0.0238106
prot1049	P68133	ACTA1	prot1158	Q13217	DNAJC3	0.193047	0.0238112
prot1372	Q6UXB8	PI16	prot1502	Q8NFZ8	CADM4	-0.193046	0.0238124
prot115	O43157-2	PLXNB1	prot1157	Q13214-2	SEMA3B	0.193045	0.023813
prot809	P30101	PDIA3	prot1172	Q13444-10	ADAM15	0.193043	0.0238144
prot239	H0YI30	GDF11	prot1898	Q9UP79	ADAMTS8	0.193043	0.0238146
prot20	A0A0B4J1V0	IGHV315	prot1338	Q68BL7-3	OLFML2A	-0.193042	0.0238148
prot349	P02649	APOE	prot620	P14207	FOLR2	-0.193038	0.0238183
prot331	P01833	PIGR	prot872	P39060-2	COL18A1	-0.193036	0.0238199
prot290	P01031	C5	prot1945	Q9Y696	CLIC4	-0.193035	0.0238206
prot842	P35442	THBS2	prot1464	Q8N126	CADM3	-0.193035	0.0238207
prot20	A0A0B4J1V0	IGHV315	prot653	H0YDW7	CD44	-0.193034	0.0238211
prot652	P16035	TIMP2	prot1763	A0A0C4DFP6	CRTAC1	-0.19303	0.0238237
prot447	P06307	CCK	prot1427	A0A0A6YYA0	TMED7-TICAM2	0.19303	0.023824
prot124	O43405	COCH	prot385	P03952	KLKB1	-0.19303	0.0238242
prot730	A0A140TA41	TNXB	prot1386	Q6ZRP7	QSOX2	-0.193029	0.0238251
prot590	P12318-2	FCGR2A	prot680	P18206-2	VCL	0.193028	0.0238253
prot240	O95428	PAPLN	prot2020	G3XAK1	MST1	-0.193027	0.023826
prot1295	Q29963	HLAC	prot1890	Q9UMF0	ICAM5	0.193027	0.0238264
prot268	P00488	F13A1	prot1722	Q9H4F8	SMOC1	-0.193024	0.0238287
prot1822	Q9P2E7-2	PCDH10	prot1944	Q9Y653-2	ADGRG1	0.193023	0.0238294
prot695	P19835	CEL	prot1963	A0A096LPE2	SAA2-SAA4	0.193023	0.0238295
prot555	P10619-2	PPGB	prot875	P40925	MDH1	-0.193022	0.0238297
prot984	P55290	CDH13	prot1257	Q15782-6	CHI3L2	-0.193022	0.0238298
prot1033	P62258	YWHAE	prot1581	Q96FE7-4	PIK3IP1	0.193018	0.0238332
prot589	P12277	CKB	prot1902	Q9UQ52	CNTN6	0.193016	0.0238345
prot877	U3KQG5	CD200	prot1422	F5GZZ9	CD163	-0.193016	0.0238348
prot240	O95428	PAPLN	prot276	P00739	HPR	-0.193015	0.0238351
prot1635	Q99985	SEMA3C	prot1737	Q9HBR0	SLC38A10	0.193015	0.0238355
prot778	P26572	MGAT1	prot861	P36955	SERPINF1	0.193012	0.0238372
prot45	A2NJV5	IGKV229	prot1033	P62258	YWHAE	-0.193012	0.0238376
prot1635	Q99985	SEMA3C	prot1867	Q9UK55	SERPINA10	-0.193011	0.0238383
prot397	P04114	APOB	prot1983	A0A0J9YY99	A0A0J9YY99	0.193011	0.0238385
prot26	A0A0B4J1Y9	IGHV372	prot1062	P78417	GSTO1	-0.19301	0.0238388
prot1387	Q6ZSJ9	SHISA6	prot1416	Q86TY3-2	CN037	0.193006	0.0238418
prot137	O43827	ANGPTL7	prot1034	P62328	TMSB4X	-0.193004	0.0238434
prot353	P02671	FGA	prot1514	Q8TDQ0-2	HAVR2	-0.193004	0.0238436
prot334	P01859	IGHG2	prot655	P16112-2	ACAN	-0.193002	0.0238446
prot771	P25311	AZGP1	prot1632	Q99969	RARRES2	0.192998	0.0238478
prot266	P00441	SOD1	prot1178	Q13554-7	CAMK2B	-0.192997	0.0238485
prot65	O00339-2	MATN2	prot765	P24592	IGFBP6	0.192994	0.0238508
prot256	O95965	ITGBL1	prot1656	Q9BUJ0	ABHD14A	0.192992	0.0238519
prot1268	Q16270	IGFBP7	prot1595	Q96JF0	ST6GAL2	-0.192992	0.023852
prot268	P00488	F13A1	prot1965	A0A0A0MTQ4	RGMA	-0.192992	0.0238522
prot50	A6NL88	SHISA7	prot1437	Q8IUX7	AEBP1	-0.192992	0.0238523
prot224	O94919	ENDOD1	prot1962	A0A087X1V2	NCAM1	0.19299	0.0238537
prot1433	Q8IUC8	GALNT13	prot1977	A0A0G2JRQ6	A0A0G2JRQ6	-0.19299	0.023854
prot1566	Q969H8	MYDGF	prot1799	Q9NZ08	ERAP1	0.19299	0.023854
prot783	P27797	CALR	prot1950	Q9Y6X5	ENPP4	0.192988	0.023855
prot214	O94769	ECM2	prot1819	Q9P232	CNTN3	-0.192987	0.023856
prot489	P08174-6	DAF	prot1800	Q9NZ53	PODXL2	-0.192987	0.0238563
prot1158	Q13217	DNAJC3	prot1336	Q641Q3	METRNL	0.192986	0.0238568
prot350	K7ERI9	APOC1	prot1962	A0A087X1V2	NCAM1	-0.192981	0.0238606
prot937	F5GZ08	APLP1	prot1449	Q8IWY4	SCUBE1	-0.19298	0.023861
prot744	P22792	CPN2	prot1732	Q9HAT2	SIAE	-0.192979	0.0238615
prot882	E9PF59	DPP6	prot1654	Q9BU40-2	CRDL1	0.192978	0.0238628
prot688	P19320	VCAM1	prot1650	K7EKV3	RTBDN	0.192975	0.0238646
prot451	P06396	GSN	prot1730	Q9H8L6	MMRN2	0.192975	0.0238648
prot730	A0A140TA41	TNXB	prot1246	Q15375-4	EPHA7	0.192974	0.0238656
prot361	P02747	C1QC	prot584	P12111	COL6A3	0.192973	0.023866
prot108	O15335	CHAD	prot1836	Q9UBX7-1	KLK11	0.192973	0.023866
prot1438	Q8IV08	PLD3	prot1536	Q92485	SMPDL3B	0.192973	0.0238664
prot1291	Q16849	PTPRN	prot1862	Q9UJJ9	GNPTG	-0.192971	0.0238677
prot362	P02748	C9	prot1549	Q92820	GGH	-0.192967	0.0238709
prot2	A0A075B6I0	IGLV861	prot1427	A0A0A6YYA0	TMED7-TICAM2	-0.192966	0.0238714
prot474	P07360	C8G	prot680	P18206-2	VCL	-0.192963	0.0238738
prot1098	Q02487-2	DSC2	prot1618	Q99523	SORT1	0.192957	0.0238782
prot607	P13667	PDIA4	prot916	P48745	CCN3	0.192956	0.0238786
prot617	P14138	EDN3	prot1199	Q14114-3	LRP8	0.192953	0.023881
prot268	P00488	F13A1	prot1313	Q5FWE3-3	PRRT3	-0.192953	0.0238813
prot44	A1L4H1	SSC5D	prot862	P36957	DLST	-0.192953	0.0238814
prot348	P02647	APOA1	prot1162	Q13275-2	SEMA3F	-0.192945	0.0238868
prot1124	Q08174-2	PCDH1	prot1520	Q8WUJ3	CEMIP	0.192945	0.0238869
prot1114	Q05707-2	COL14A1	prot1874	Q9UKU9	ANGPTL2	0.192943	0.0238885
prot800	P29622	SERPINA4	prot1180	Q13557-8	CAMK2D	-0.192943	0.0238889
prot137	O43827	ANGPTL7	prot325	P01742	IGHV169	0.192942	0.023889
prot495	P08493	MGP	prot875	P40925	MDH1	0.192938	0.0238924
prot90	O14773	TPP1	prot494	P08294	SOD3	0.192938	0.0238926
prot1183	Q13641	TPBG	prot1835	Q9UBX5	FBLN5	-0.192937	0.023893
prot524	P09619	PDGFRB	prot1948	Q9Y6N8	CDH10	0.192936	0.0238937
prot589	P12277	CKB	prot1681	A0A087WZS0	LYNX1	0.192935	0.0238943
prot209	O76061	STC2	prot451	P06396	GSN	0.192935	0.0238945
prot914	P48740-2	MASP1	prot934	P50897	PPT1	0.192935	0.0238948
prot1107	Q04721	NOTCH2	prot1859	Q9UJ99	CDH22	0.192933	0.0238963
prot271	P00533-4	EGFR	prot498	P08571	CD14	0.192932	0.0238965
prot90	O14773	TPP1	prot1048	P63313	TMSB10	0.192931	0.0238973
prot481	P07858	CTSB	prot1749	Q9HCU4	CELSR2	0.192931	0.0238974
prot61	O00264	PGRMC1	prot1993	B4DPQ0	C1R	0.19293	0.0238979
prot456	P06744	GPI	prot1737	Q9HBR0	SLC38A10	0.19293	0.023898
prot1417	Q86UD1	OAF	prot1868	Q9UKB5	AJAP1	0.19293	0.0238983
prot347	P02462-2	COL4A1	prot1868	Q9UKB5	AJAP1	0.19293	0.0238984
prot1580	Q96FE5-2	LINGO1	prot1827	Q9UBG0	MRC2	0.192929	0.0238992
prot472	P07358	C8B	prot777	P26038	MSN	-0.192928	0.0238996
prot445	P06276	BCHE	prot1178	Q13554-7	CAMK2B	0.192927	0.0239001
prot604	P13611	VCAN	prot1609	Q96PX8	SLITRK1	0.192927	0.0239002
prot1354	Q6P9A2	GALNT18	prot1355	Q6PCB0	VWA1	0.192925	0.0239018
prot461	P07108	DBI	prot785	P27918	CFP	-0.192924	0.0239024
prot711	P20916-2	MAG	prot1222	G3V3X5	LTBP2	-0.192921	0.0239048
prot532	P0C0L4	C4A	prot793	P29120-2	PCSK1	-0.192921	0.0239049
prot612	P13796	LCP1	prot1556	Q92896	GLG1	-0.192921	0.023905
prot43	A0M8Q6	IGLC7	prot916	P48745	CCN3	-0.192921	0.023905
prot232	O95158	NXPH4	prot1371	Q6UX73-2	C16orf89	0.192919	0.0239065
prot555	P10619-2	PPGB	prot1447	Q8IWV2	CNTN4	-0.192918	0.0239073
prot771	P25311	AZGP1	prot833	P34096	RNASE4	0.192917	0.0239079
prot495	P08493	MGP	prot1437	Q8IUX7	AEBP1	0.192916	0.0239085
prot732	P22303	ACHE	prot1078	P98095-2	FBLN2	0.192915	0.0239096
prot777	P26038	MSN	prot1180	Q13557-8	CAMK2D	0.192914	0.0239101
prot109	O15354	GPR37	prot760	P23528	CFL1	0.192913	0.0239112
prot318	P01703	IGLV140	prot1949	Q9Y6R7	FCGBP	0.192911	0.0239124
prot306	P01344	IGF2	prot393	P04075	ALDOA	-0.19291	0.0239133
prot686	P19022	CDH2	prot1095	Q01995	TAGLN	0.19291	0.0239134
prot832	P34059	GALNS	prot1046	E5RJR5	SKP1	0.192908	0.0239144
prot345	P02452	COL1A1	prot1812	Q9P0K1-5	ADAM22	-0.192908	0.0239147
prot1227	Q14C87	TMEM132D	prot1860	Q9UJA9	ENPP5	0.192906	0.0239161
prot707	P20774	OGN	prot1257	Q15782-6	CHI3L2	0.192906	0.0239163
prot1024	P61626	LYZ	prot1796	Q9NYQ8	FAT2	-0.192905	0.0239166
prot707	P20774	OGN	prot988	E9PLK3	NPEPPS	0.192905	0.0239169
prot431	P05160	F13B	prot461	P07108	DBI	-0.192904	0.0239175
prot337	A0A087WYJ9	A0A087WYJ9	prot940	P51884	LUM	0.192903	0.0239185
prot335	P01860	IGHG3	prot476	P07585	DCN	-0.1929	0.0239202
prot279	P00746	CFD	prot1162	Q13275-2	SEMA3F	-0.1929	0.0239206
prot266	P00441	SOD1	prot941	P51888	PRELP	-0.192899	0.0239209
prot483	P07942	LAMB1	prot1946	Q9Y6N6	LAMC3	0.192899	0.0239214
prot1501	Q8NFZ4	NLGN2	prot1555	Q92876	KLK6	0.192898	0.023922
prot1146	Q12805-2	FBLN3	prot1641	Q9BQT9	CLSTN3	-0.192898	0.0239221
prot652	P16035	TIMP2	prot1275	Q16568	CARTPT	-0.192898	0.0239221
prot540	P0DMV9	HSPA1A	prot866	P37837	TALDO1	0.192895	0.0239244
prot607	P13667	PDIA4	prot1488	Q8NBJ4-2	GOLM1	0.192895	0.0239246
prot1067	P80108	GPLD1	prot1520	Q8WUJ3	CEMIP	-0.192893	0.0239261
prot862	P36957	DLST	prot1028	J3KMY5	NPC2	0.192892	0.0239262
prot547	P10253	GAA	prot1183	Q13641	TPBG	0.192892	0.0239266
prot541	P0DOY3	IGLC3	prot1256	Q15768	EFNB3	-0.192892	0.0239268
prot404	P04217	A1BG	prot1024	P61626	LYZ	0.192891	0.0239273
prot750	P23284	PPIB	prot1447	Q8IWV2	CNTN4	0.192889	0.023929
prot1100	Q02809	PLOD1	prot1480	Q8N6C5-2	IGSF1	0.192887	0.0239304
prot108	O15335	CHAD	prot878	P41222	PTGDS	0.192886	0.0239309
prot159	O60568	PLOD3	prot856	P36222	CHI3L1	-0.192884	0.0239323
prot331	P01833	PIGR	prot1859	Q9UJ99	CDH22	-0.192884	0.0239327
prot51	A6NLU5	VSTM2B	prot1545	Q92743	HTRA1	0.192883	0.0239331
prot85	O14594	NCAN	prot1114	Q05707-2	COL14A1	0.192883	0.0239333
prot346	P02461	COL3A1	prot1413	Q86SR1	GALNT10	0.192882	0.0239336
prot468	E9PEK4	CSF1R	prot589	P12277	CKB	0.192881	0.0239345
prot800	P29622	SERPINA4	prot1612	Q96S96	PEBP4	-0.192881	0.0239347
prot639	P15169	CPN1	prot1702	Q9H173	SIL1	-0.192881	0.0239349
prot891	P43251-4	BTD	prot1232	Q15063	POSTN	-0.19288	0.0239351
prot81	O14498	ISLR	prot183	O75144	ICOSLG	0.192879	0.0239362
prot378	P02790	HPX	prot1608	Q96PQ0	SORCS2	-0.192878	0.0239365
prot1026	P61769	B2M	prot1781	Q9NT99	LRRC4B	0.192874	0.0239401
prot644	E7ENM0	ELN	prot815	P30530-2	AXL	0.192873	0.0239403
prot926	A0A182DWH7	SELENOP	prot1997	C9J2H1	ITIH5	-0.192872	0.0239413
prot266	P00441	SOD1	prot313	P01619	IGKV320	0.192871	0.0239423
prot436	S4R371	FABP3	prot1730	Q9H8L6	MMRN2	0.19287	0.0239427
prot555	P10619-2	PPGB	prot1749	Q9HCU4	CELSR2	-0.192869	0.0239438
prot694	P19827	ITIH1	prot1147	Q12805-5	FBLN3	-0.192868	0.0239441
prot795	P29218	IMPA1	prot1525	A0A087WWF1	SELENOM	0.192867	0.023945
prot982	P55287-2	CDH11	prot1454	B1AN15	KIAA0319L	0.192867	0.0239451
prot1233	Q15084-3	PDIA6	prot1559	Q92932	PTPRN2	0.192866	0.0239458
prot505	P08670	VIM	prot928	F8W1B7	MMP14	0.192865	0.0239462
prot266	P00441	SOD1	prot765	P24592	IGFBP6	0.192864	0.023947
prot1285	Q16674	MIA	prot1827	Q9UBG0	MRC2	-0.192864	0.0239476
prot615	E9PNW4	AL049629.2	prot1928	Q9Y5F6	PCDHGC5	0.192856	0.0239534
prot1120	Q06830	PRDX1	prot1492	Q8NBS9	TXNDC5	0.192855	0.0239543
prot348	P02647	APOA1	prot1654	Q9BU40-2	CRDL1	-0.192853	0.0239552
prot783	P27797	CALR	prot1541	Q92673	SORL1	0.192849	0.0239583
prot1768	Q9NRN5	OLFML3	prot1973	A0A0D9SF30	NCAM1	0.192849	0.0239585
prot1975	A0A0G2JMB2	IGHA2	prot2036	Q7LBX6	NRP2	-0.192848	0.0239589
prot760	P23528	CFL1	prot2005	E7ESV6	ADGRL3	0.192848	0.0239596
prot557	P10643	C7	prot1766	Q9NR34	MAN1C1	0.192846	0.0239609
prot242	O95445	APOM	prot928	F8W1B7	MMP14	-0.192846	0.023961
prot589	P12277	CKB	prot1897	Q9UNW1	MINPP1	0.192843	0.0239628
prot503	P08603	CFH	prot1958	V9HW75	NUCB2	-0.192842	0.0239635
prot708	P20827	EFNA1	prot1370	Q6UX72	B3GNT9	0.192841	0.0239644
prot1406	Q7Z7G0	ABI3BP	prot1417	Q86UD1	OAF	-0.192841	0.0239646
prot1646	Q9BRK5	SDF4	prot1653	Q9BTY2	FUCA2	0.192841	0.0239647
prot441	P05546	SERPIND1	prot566	P11021	HSPA5	-0.19284	0.0239649
prot407	P04275	VWF	prot771	P25311	AZGP1	-0.192839	0.023966
prot480	P07737	PFN1	prot1359	Q6UVK1	CSPG4	0.192838	0.0239666
prot735	A0A087X1J7	GPX3	prot1381	Q6YHK3	CD109	0.192837	0.0239671
prot274	P00734	F2	prot1338	Q68BL7-3	OLFML2A	-0.192836	0.0239679
prot883	P42785	PRCP	prot1435	Q8IUK8	CBLN2	0.192835	0.0239685
prot785	P27918	CFP	prot1045	P63104	YWHAZ	-0.192834	0.0239697
prot941	P51888	PRELP	prot1782	Q9NTU7	CBLN4	-0.192832	0.0239712
prot928	F8W1B7	MMP14	prot1748	Q9HCU0	CD248	0.19283	0.0239723
prot275	P00738	HP	prot1505	Q8NHP8	PLBD2	-0.192829	0.0239731
prot69	F8W785	GOLIM4	prot168	O60888-3	CUTA	0.192829	0.0239732
prot455	P06733	ENO1	prot1459	Q8IZS8	CACNA2D3	0.192829	0.0239736
prot108	O15335	CHAD	prot267	P00450	CP	-0.192828	0.0239741
prot1140	Q10472	GALNT1	prot1572	Q96BZ4	PLD4	0.192826	0.0239755
prot438	P05452	CLEC3B	prot1199	Q14114-3	LRP8	0.192825	0.0239765
prot1295	Q29963	HLAC	prot1958	V9HW75	NUCB2	0.192822	0.0239784
prot1546	Q92752	TNR	prot1751	Q9HDB5-4	NRXN3	0.192822	0.0239785
prot565	P10909-4	CLUS	prot1802	Q9NZ94-3	NLGN3	0.192819	0.0239809
prot105	O15230	LAMA5	prot859	P36871	PGM1	0.192818	0.0239815
prot587	P12259	F5	prot1946	Q9Y6N6	LAMC3	0.192816	0.023983
prot1541	Q92673	SORL1	prot1751	Q9HDB5-4	NRXN3	0.192816	0.0239833
prot565	P10909-4	CLUS	prot1904	Q9UQM7	CAMK2A	0.192813	0.0239856
prot1091	Q01459	CTBS	prot1502	Q8NFZ8	CADM4	-0.192812	0.023986
prot637	P15144	ANPEP	prot1182	Q13634-2	CDH18	-0.192811	0.0239869
prot435	P05408-2	SCG5	prot1167	Q13404	UBE2V1	0.192808	0.0239886
prot148	O60245	PCDH7	prot494	P08294	SOD3	-0.192806	0.0239901
prot1185	Q13683-13	ITGA7	prot1424	Q86VZ4	LRP11	-0.192806	0.0239905
prot279	P00746	CFD	prot1402	Q7Z5L0	VMO1	0.192805	0.0239911
prot777	P26038	MSN	prot1759	Q9NPR2-2	SEM4B	0.1928	0.023995
prot1185	Q13683-13	ITGA7	prot1501	Q8NFZ4	NLGN2	-0.1928	0.0239952
prot447	P06307	CCK	prot1190	E7EUF1	ENPP2	-0.192798	0.0239967
prot1451	Q8IXL6	FAM20C	prot1850	Q9UHL4	DPP7	0.192797	0.0239972
prot926	A0A182DWH7	SELENOP	prot978	P55268	LAMB2	-0.192796	0.0239978
prot1120	Q06830	PRDX1	prot1597	Q96KG7	MEGF10	-0.192795	0.023999
prot1239	Q15223	NECTIN1	prot1769	Q9NRR1	CYTL1	0.192795	0.023999
prot1100	Q02809	PLOD1	prot1108	Q04756	HGFAC	-0.192794	0.0239991
prot1693	Q9GZX9	TWSG1	prot1904	Q9UQM7	CAMK2A	0.192794	0.0239993
prot653	H0YDW7	CD44	prot1471	A0A0C4DGI5	TAFA2	-0.192793	0.0239998
prot90	O14773	TPP1	prot285	P01009	SERPINA1	-0.192791	0.0240018
prot372	P02766	TTR	prot1224	Q14894	CRYM	-0.192787	0.0240047
prot370	P02763	ORM1	prot1162	Q13275-2	SEMA3F	-0.192786	0.0240054
prot603	J3QQR8	ICAM2	prot758	P23515	OMG	-0.192784	0.0240069
prot982	P55287-2	CDH11	prot1732	Q9HAT2	SIAE	-0.192783	0.0240073
prot1104	Q03167-2	TGFBR3	prot1765	Q9NQX7-2	ITM2C	0.192783	0.0240077
prot1198	Q14112	NID2	prot1975	A0A0G2JMB2	IGHA2	-0.192783	0.024008
prot301	P01210	PENK	prot724	P21802-8	FGFR2	0.192782	0.0240084
prot468	E9PEK4	CSF1R	prot481	P07858	CTSB	0.192781	0.0240093
prot391	P04066	FUCA1	prot1933	Q9Y5I4	PCDHAC2	0.192781	0.0240095
prot383	P03950	ANG	prot1169	Q13421-4	MSLN	-0.19278	0.0240095
prot935	B1AKY9	ATP1A2	prot1950	Q9Y6X5	ENPP4	0.19278	0.0240097
prot756	P23470-2	PTPRG	prot1285	Q16674	MIA	-0.192779	0.0240109
prot275	P00738	HP	prot302	P01213	PDYN	-0.192772	0.0240155
prot1417	Q86UD1	OAF	prot1536	Q92485	SMPDL3B	-0.192771	0.0240165
prot963	F8W9W0	EPHA5	prot1159	Q13228	SELENBP1	0.19277	0.0240176
prot407	P04275	VWF	prot1946	Q9Y6N6	LAMC3	0.192769	0.0240181
prot1211	Q14508	WFDC2	prot1459	Q8IZS8	CACNA2D3	0.192766	0.0240203
prot360	D6R934	C1QB	prot540	P0DMV9	HSPA1A	0.192765	0.0240212
prot1003	P60174-1	TPI1	prot1425	Q86X29-6	LSR	0.192763	0.0240228
prot1397	Q7Z3B1	NEGR1	prot1803	Q9NZC2-2	TREM2	0.192763	0.0240228
prot1283	C9JTE0	MOG	prot1342	Q6EMK4	VASN	0.192762	0.0240235
prot1159	Q13228	SELENBP1	prot1196	Q14019	COTL1	-0.192762	0.0240236
prot324	P01721	IGLV657	prot830	P33151	CDH5	0.192762	0.0240236
prot1458	Q8IZP7	HS6ST3	prot1702	Q9H173	SIL1	0.192759	0.0240254
prot70	O00462	MANBA	prot1275	Q16568	CARTPT	0.192757	0.0240272
prot4	A0A075B6I9	IGLV746	prot65	O00339-2	MATN2	-0.192754	0.024029
prot301	P01210	PENK	prot1106	Q03591	CFHR1	-0.192753	0.0240303
prot384	P03951	F11	prot1962	A0A087X1V2	NCAM1	-0.192752	0.0240309
prot266	P00441	SOD1	prot619	P14174	MIF	0.192748	0.0240338
prot1104	Q03167-2	TGFBR3	prot1169	Q13421-4	MSLN	0.192744	0.0240364
prot412	P04433	IGKV311	prot2020	G3XAK1	MST1	0.192744	0.0240368
prot1617	Q99519	NEU1	prot1693	Q9GZX9	TWSG1	0.192743	0.0240374
prot1751	Q9HDB5-4	NRXN3	prot1862	Q9UJJ9	GNPTG	0.192741	0.0240387
prot1518	Q8TEU8	WFIKKN2	prot1729	Q9H8J5	MANSC1	0.19274	0.0240394
prot482	P07900	HSP90AA1	prot1585	Q96GW7	BCAN	0.19274	0.0240394
prot1024	P61626	LYZ	prot1617	Q99519	NEU1	-0.19274	0.02404
prot347	P02462-2	COL4A1	prot754	P23468	PTPRD	0.19274	0.02404
prot680	P18206-2	VCL	prot1493	Q8NCC3	PLA2G15	0.192739	0.0240403
prot692	P19652	ORM2	prot1779	Q9NT22	EMILIN3	-0.192739	0.0240405
prot386	P03973	SLPI	prot1280	Q16627	CCL14	0.192738	0.0240414
prot926	A0A182DWH7	SELENOP	prot1603	Q96NZ9	PRAP1	0.192738	0.0240414
prot1128	Q08345	DDR1	prot1458	Q8IZP7	HS6ST3	0.192738	0.0240415
prot1509	Q8TAG5-2	VSTM2A	prot1638	Q9BQ16	SPOCK3	0.192734	0.024044
prot1569	F8WDW9	ESAM	prot1912	Q9Y279-2	VSIG4	0.192733	0.0240451
prot478	P07686	HEXB	prot842	P35442	THBS2	0.192733	0.0240451
prot498	P08571	CD14	prot1973	A0A0D9SF30	NCAM1	0.192732	0.0240456
prot421	P05026-2	AT1B1	prot1514	Q8TDQ0-2	HAVR2	0.192732	0.0240458
prot1092	Q01469	FABP5	prot1449	Q8IWY4	SCUBE1	0.192731	0.0240464
prot973	P55058	PLTP	prot1129	Q08380	LGALS3BP	-0.19273	0.0240469
prot349	P02649	APOE	prot1702	Q9H173	SIL1	0.19273	0.0240471
prot1517	Q8TER0	SNED1	prot1615	Q99435-4	NELL2	-0.19273	0.0240474
prot228	O94985	CLSTN1	prot619	P14174	MIF	0.192728	0.0240486
prot288	P01023	A2M	prot491	P08195-2	SLC3A2	-0.192727	0.024049
prot1569	F8WDW9	ESAM	prot1627	Q99784	OLFM1	0.192726	0.0240499
prot608	P13671	C6	prot1343	Q6FHJ7	SFRP4	0.192726	0.0240502
prot574	P11279	LAMP1	prot1098	Q02487-2	DSC2	0.192725	0.0240512
prot460	P07093-2	SERPINE2	prot765	P24592	IGFBP6	-0.192723	0.0240523
prot445	P06276	BCHE	prot1419	Q86UN3	RTN4RL2	0.192715	0.0240583
prot1211	Q14508	WFDC2	prot1963	A0A096LPE2	SAA2-SAA4	-0.192715	0.0240587
prot843	P35443	THBS4	prot1849	Q9UHI8	ADAMTS1	0.192714	0.024059
prot796	P29279-2	CTGF	prot1174	Q13508	ART3	0.192712	0.0240607
prot863	P36980-2	FHR2	prot1147	Q12805-5	FBLN3	0.19271	0.024062
prot485	P07998	RNASE1	prot843	P35443	THBS4	0.192707	0.0240647
prot455	P06733	ENO1	prot1683	Q9BZR6	RTN4R	0.192705	0.0240661
prot396	A0A0A0MSC4	PDGFA	prot528	P09871	C1S	0.192704	0.0240666
prot347	P02462-2	COL4A1	prot914	P48740-2	MASP1	0.192704	0.0240668
prot1609	Q96PX8	SLITRK1	prot1914	Q9Y287	ITM2B	0.192703	0.0240672
prot1137	Q0P6D2	DIPK1C	prot1555	Q92876	KLK6	0.192701	0.0240689
prot505	P08670	VIM	prot1944	Q9Y653-2	ADGRG1	0.1927	0.0240696
prot1776	Q9NS98	SEMA3G	prot1946	Q9Y6N6	LAMC3	0.192699	0.0240703
prot65	O00339-2	MATN2	prot1232	Q15063	POSTN	0.192698	0.0240709
prot1587	Q96HD1	CRELD1	prot1946	Q9Y6N6	LAMC3	0.192697	0.0240717
prot490	P08185	SERPINA6	prot729	P22061	PCMT1	-0.192694	0.0240739
prot80	O00754-2	MAN2B1	prot551	P10451-3	SPP1	0.192694	0.0240742
prot267	P00450	CP	prot1737	Q9HBR0	SLC38A10	-0.192692	0.0240756
prot779	P26992	CNTFR	prot1779	Q9NT22	EMILIN3	-0.19269	0.0240767
prot503	P08603	CFH	prot1803	Q9NZC2-2	TREM2	-0.192689	0.0240775
prot1268	Q16270	IGFBP7	prot1565	Q93091	RNASE6	0.192689	0.0240776
prot866	P37837	TALDO1	prot1397	Q7Z3B1	NEGR1	0.192688	0.0240788
prot397	P04114	APOB	prot1946	Q9Y6N6	LAMC3	-0.192687	0.0240795
prot796	P29279-2	CTGF	prot1787	Q9NX62	IMPAD1	0.192686	0.0240797
prot346	P02461	COL3A1	prot1967	A0A0B4J2B5	IGHV3OR169	-0.192686	0.0240799
prot876	P40926	MDH2	prot1514	Q8TDQ0-2	HAVR2	0.192685	0.024081
prot478	P07686	HEXB	prot1256	Q15768	EFNB3	-0.192685	0.0240811
prot863	P36980-2	FHR2	prot963	F8W9W0	EPHA5	-0.192681	0.024084
prot12	A0A087WSY6	IGKV3D15	prot735	A0A087X1J7	GPX3	-0.192681	0.024084
prot845	P35555	FBN1	prot1945	Q9Y696	CLIC4	-0.192678	0.0240857
prot1033	P62258	YWHAE	prot2013	F5GY80	C8B	-0.192675	0.024088
prot540	P0DMV9	HSPA1A	prot1406	Q7Z7G0	ABI3BP	-0.192675	0.0240885
prot391	P04066	FUCA1	prot1361	Q6UW01	CBLN3	0.192672	0.0240906
prot1182	Q13634-2	CDH18	prot1256	Q15768	EFNB3	0.19267	0.0240923
prot310	P01599	IGKV117	prot928	F8W1B7	MMP14	-0.192668	0.0240935
prot1176	A0A1B0GTP7	ASAH1	prot1214	Q14520-2	HABP2	-0.192666	0.024095
prot1157	Q13214-2	SEMA3B	prot1320	Q5KU26	COLEC12	-0.192665	0.0240958
prot883	P42785	PRCP	prot1897	Q9UNW1	MINPP1	0.192665	0.024096
prot208	O75976	CPD	prot735	A0A087X1J7	GPX3	-0.192665	0.0240961
prot436	S4R371	FABP3	prot918	P49257	LMAN1	0.192664	0.0240964
prot82	O14514	ADGRB1	prot498	P08571	CD14	0.192664	0.0240965
prot20	A0A0B4J1V0	IGHV315	prot410	P04406	GAPDH	-0.192662	0.0240978
prot489	P08174-6	DAF	prot1336	Q641Q3	METRNL	-0.192661	0.0240987
prot284	P01008	SERPINC1	prot763	P24043	LAMA2	-0.192661	0.0240988
prot1201	Q14126	DSG2	prot1343	Q6FHJ7	SFRP4	0.19266	0.0240995
prot351	A0A024R0T9	APOC2	prot1167	Q13404	UBE2V1	-0.19266	0.0240995
prot926	A0A182DWH7	SELENOP	prot1123	Q07954	LRP1	-0.192659	0.0241001
prot1152	Q12913	PTPRJ	prot1524	Q8WVQ1-3	CANT1	0.192658	0.0241008
prot168	O60888-3	CUTA	prot441	P05546	SERPIND1	0.192658	0.0241012
prot267	P00450	CP	prot1491	Q8NBP7	PCSK9	-0.192657	0.0241014
prot1232	Q15063	POSTN	prot2031	M0QZL2	MEGF8	-0.192657	0.0241019
prot539	P0DMQ5	INAFM2	prot1893	Q9UN36-2	NDRG2	0.192655	0.0241029
prot206	O75882-2	ATRN	prot1224	Q14894	CRYM	-0.192654	0.024104
prot285	P01009	SERPINA1	prot338	P01876	IGHA1	0.192653	0.024105
prot1145	Q12797-10	ASPH	prot1280	Q16627	CCL14	-0.192648	0.0241081
prot1342	Q6EMK4	VASN	prot1538	Q92563	SPOCK2	0.192648	0.0241085
prot440	P05543	SERPINA7	prot504	P08637	FCGR3A	0.192647	0.0241088
prot460	P07093-2	SERPINE2	prot1114	Q05707-2	COL14A1	0.192645	0.0241104
prot1493	Q8NCC3	PLA2G15	prot1952	A0A075B6K5	IGLV39	-0.192645	0.0241109
prot1007	P60709	ACTB	prot1997	C9J2H1	ITIH5	0.192641	0.024114
prot1135	Q09328	MGAT5	prot1328	A0A0A0MQY7	CACHD1	0.192641	0.024114
prot1946	Q9Y6N6	LAMC3	prot1967	A0A0B4J2B5	IGHV3OR169	-0.19264	0.0241145
prot146	O60242	ADGRB3	prot1146	Q12805-2	FBLN3	0.19264	0.0241148
prot984	P55290	CDH13	prot1361	Q6UW01	CBLN3	0.192639	0.024115
prot268	P00488	F13A1	prot809	P30101	PDIA3	-0.192639	0.0241155
prot1338	Q68BL7-3	OLFML2A	prot1533	Q8WZA1	POMGNT1	0.192637	0.0241164
prot477	P07602	PSAP	prot1119	Q06828	FMOD	0.192637	0.0241165
prot657	P16152	CBR1	prot896	I3L0N3	NSF	0.192636	0.0241177
prot758	P23515	OMG	prot1849	Q9UHI8	ADAMTS1	0.192635	0.0241179
prot105	O15230	LAMA5	prot250	O95633-2	FSTL3	0.192634	0.0241188
prot826	P31946-2	1433B	prot1681	A0A087WZS0	LYNX1	0.19263	0.0241221
prot295	A9UJN9	PDGFB	prot1492	Q8NBS9	TXNDC5	0.19263	0.0241223
prot680	P18206-2	VCL	prot988	E9PLK3	NPEPPS	0.192629	0.0241227
prot653	H0YDW7	CD44	prot1665	Q9BX67	JAM3	0.192629	0.0241228
prot1120	Q06830	PRDX1	prot1469	Q8N2S1-2	LTBP4	-0.192629	0.0241228
prot396	A0A0A0MSC4	PDGFA	prot2031	M0QZL2	MEGF8	0.192627	0.024124
prot547	P10253	GAA	prot1046	E5RJR5	SKP1	0.192627	0.024124
prot288	P01023	A2M	prot1081	P98160	HSPG2	0.192627	0.0241241
prot429	P05154	SERPINA5	prot1336	Q641Q3	METRNL	0.192627	0.0241245
prot45	A2NJV5	IGKV229	prot1171	F8WC54	ADAM9	-0.192626	0.024125
prot498	P08571	CD14	prot1227	Q14C87	TMEM132D	0.192625	0.0241257
prot843	P35443	THBS4	prot1064	P78509	RELN	0.192625	0.0241257
prot1895	Q9UN70	PCDHGC3	prot2011	E9PL83	ADM	0.192624	0.0241263
prot863	P36980-2	FHR2	prot1781	Q9NT99	LRRC4B	-0.192622	0.0241278
prot405	P04233	CD74	prot1768	Q9NRN5	OLFML3	0.192622	0.0241278
prot320	P01714	IGLV319	prot443	P05937	CALB1	-0.192622	0.0241278
prot26	A0A0B4J1Y9	IGHV372	prot1243	Q15293	RCN1	-0.192617	0.0241318
prot184	O75173	ADAMTS4	prot1541	Q92673	SORL1	0.192617	0.0241318
prot301	P01210	PENK	prot1091	Q01459	CTBS	-0.192613	0.0241343
prot294	P01042-2	KNG1	prot641	P15291-2	B4GT1	-0.192612	0.024135
prot436	S4R371	FABP3	prot830	P33151	CDH5	-0.19261	0.0241368
prot1202	Q14165	MLEC	prot1361	Q6UW01	CBLN3	0.192609	0.0241374
prot724	P21802-8	FGFR2	prot1993	B4DPQ0	C1R	0.192609	0.0241376
prot524	P09619	PDGFRB	prot1919	Q9Y2I2-1	NTNG1	0.192605	0.0241408
prot565	P10909-4	CLUS	prot1677	B7ZLJ8	SEZ6L	0.192604	0.0241415
prot479	P07711	CTSL	prot1337	Q658N2	WSCD1	0.192603	0.0241422
prot397	P04114	APOB	prot707	P20774	OGN	-0.192603	0.0241422
prot174	O75071	EFCAB14	prot567	P11047	LAMC1	0.192603	0.0241424
prot466	P07237	P4HB	prot1829	Q9UBP4	DKK3	0.192602	0.0241426
prot291	Q5H9A7	TIMP1	prot1896	Q9UNN8	PROCR	0.192602	0.0241428
prot436	S4R371	FABP3	prot1046	E5RJR5	SKP1	0.192602	0.0241429
prot1517	Q8TER0	SNED1	prot1595	Q96JF0	ST6GAL2	-0.192602	0.0241433
prot1424	Q86VZ4	LRP11	prot1889	Q9UM47	NOTCH3	0.192598	0.0241456
prot338	P01876	IGHA1	prot532	P0C0L4	C4A	0.192597	0.0241466
prot845	P35555	FBN1	prot1530	Q8WYK1	CNTNAP5	-0.192593	0.02415
prot523	P09603	CSF1	prot1169	Q13421-4	MSLN	0.192591	0.0241508
prot272	P00558	PGK1	prot365	P02751	FN1	-0.19259	0.0241522
prot1064	P78509	RELN	prot1763	A0A0C4DFP6	CRTAC1	0.192588	0.0241532
prot608	P13671	C6	prot1945	Q9Y696	CLIC4	-0.192586	0.0241552
prot1498	Q8NFP4	MDGA1	prot1681	A0A087WZS0	LYNX1	0.192584	0.0241565
prot271	P00533-4	EGFR	prot1182	Q13634-2	CDH18	0.192581	0.0241585
prot926	A0A182DWH7	SELENOP	prot1857	Q9UIW2	PLXNA1	-0.192577	0.0241616
prot1232	Q15063	POSTN	prot1597	Q96KG7	MEGF10	0.192575	0.024163
prot232	O95158	NXPH4	prot386	P03973	SLPI	-0.192573	0.0241646
prot240	O95428	PAPLN	prot875	P40925	MDH1	0.192573	0.0241647
prot843	P35443	THBS4	prot1590	Q96ID5	IGSF21	0.192572	0.0241653
prot384	P03951	F11	prot1848	Q9UHG3	PCYOX1	-0.192571	0.0241661
prot108	O15335	CHAD	prot1944	Q9Y653-2	ADGRG1	0.192569	0.0241673
prot197	O75509	TNFRSF21	prot240	O95428	PAPLN	0.192569	0.0241673
prot272	P00558	PGK1	prot581	P12109	COL6A1	0.192569	0.0241675
prot541	P0DOY3	IGLC3	prot1634	Q99983	OMD	-0.192569	0.0241677
prot673	P17677	GAP43	prot1478	Q8N475-2	FSTL5	0.192569	0.0241679
prot93	O14793	MSTN	prot1227	Q14C87	TMEM132D	0.192561	0.0241735
prot1098	Q02487-2	DSC2	prot1993	B4DPQ0	C1R	0.19256	0.0241744
prot281	P00748	F12	prot1277	Q16610	ECM1	-0.192559	0.0241752
prot4	A0A075B6I9	IGLV746	prot268	P00488	F13A1	0.192559	0.0241753
prot348	P02647	APOA1	prot765	P24592	IGFBP6	0.192559	0.0241753
prot1135	Q09328	MGAT5	prot1656	Q9BUJ0	ABHD14A	0.192559	0.0241754
prot1800	Q9NZ53	PODXL2	prot1848	Q9UHG3	PCYOX1	0.192558	0.0241758
prot350	K7ERI9	APOC1	prot1768	Q9NRN5	OLFML3	-0.192556	0.0241773
prot663	P16870-2	CBPE	prot1196	Q14019	COTL1	0.192555	0.0241783
prot1078	P98095-2	FBLN2	prot1650	K7EKV3	RTBDN	0.192554	0.0241786
prot964	E9PG71	EPHA4	prot1417	Q86UD1	OAF	0.192554	0.0241786
prot85	O14594	NCAN	prot1997	C9J2H1	ITIH5	0.192554	0.0241787
prot694	P19827	ITIH1	prot1422	F5GZZ9	CD163	-0.192552	0.0241802
prot1032	P61981	YWHAG	prot1152	Q12913	PTPRJ	0.192551	0.0241812
prot652	P16035	TIMP2	prot1211	Q14508	WFDC2	-0.192549	0.0241825
prot291	Q5H9A7	TIMP1	prot1834	Q9UBX1	CTSF	0.192549	0.0241827
prot345	P02452	COL1A1	prot438	P05452	CLEC3B	0.192549	0.0241828
prot421	P05026-2	AT1B1	prot1157	Q13214-2	SEMA3B	0.192548	0.024183
prot159	O60568	PLOD3	prot257	O95967	EFEMP2	-0.192547	0.0241839
prot354	P02675	FGB	prot777	P26038	MSN	-0.192544	0.0241865
prot1592	A0A087WSY5	CPB2	prot1635	Q99985	SEMA3C	-0.192543	0.0241868
prot978	P55268	LAMB2	prot1275	Q16568	CARTPT	0.192543	0.0241874
prot1635	Q99985	SEMA3C	prot1667	Q9BXJ4-3	C1QTNF3	0.192541	0.0241888
prot1140	Q10472	GALNT1	prot1921	Q9Y2T3	GDA	0.19254	0.0241893
prot796	P29279-2	CTGF	prot1665	Q9BX67	JAM3	0.19254	0.0241893
prot503	P08603	CFH	prot935	B1AKY9	ATP1A2	-0.192538	0.0241912
prot1514	Q8TDQ0-2	HAVR2	prot1848	Q9UHG3	PCYOX1	0.192535	0.0241934
prot561	P10721-2	KIT	prot1162	Q13275-2	SEMA3F	0.192535	0.0241934
prot1064	P78509	RELN	prot1212	Q14515	SPARCL1	0.192534	0.0241939
prot400	P04180	LCAT	prot1187	Q13740-2	ALCAM	0.192533	0.0241948
prot877	U3KQG5	CD200	prot1365	Q6UWR7	ENPP6	0.192529	0.0241974
prot386	P03973	SLPI	prot1627	Q99784	OLFM1	-0.192529	0.0241978
prot359	P02745	C1QA	prot1232	Q15063	POSTN	0.192526	0.0241997
prot916	P48745	CCN3	prot1681	A0A087WZS0	LYNX1	0.192525	0.0242005
prot1283	C9JTE0	MOG	prot1546	Q92752	TNR	0.192522	0.0242026
prot42	A0A0J9YXX1	IGHV5101	prot1941	Q9UFM8	NPTN	-0.192521	0.0242033
prot66	O00391	QSOX1	prot276	P00739	HPR	-0.19252	0.0242046
prot240	O95428	PAPLN	prot406	P04271	S100B	-0.192518	0.0242061
prot90	O14773	TPP1	prot2030	K7ELL7	PRKCSH	0.192516	0.024207
prot404	P04217	A1BG	prot863	P36980-2	FHR2	0.192512	0.0242101
prot879	P41271	NBL1	prot890	P43234	CTSO	-0.192511	0.0242112
prot1763	A0A0C4DFP6	CRTAC1	prot1889	Q9UM47	NOTCH3	0.192508	0.0242131
prot290	P01031	C5	prot707	P20774	OGN	-0.192508	0.0242132
prot369	P02760	AMBP	prot1958	V9HW75	NUCB2	-0.192507	0.0242139
prot1124	Q08174-2	PCDH1	prot1422	F5GZZ9	CD163	-0.192506	0.0242147
prot821	P31150	GDI1	prot1355	Q6PCB0	VWA1	0.192506	0.0242148
prot1545	Q92743	HTRA1	prot1556	Q92896	GLG1	0.192506	0.024215
prot359	P02745	C1QA	prot1834	Q9UBX1	CTSF	0.192504	0.0242166
prot393	P04075	ALDOA	prot879	P41271	NBL1	0.1925	0.0242196
prot493	P08253	MMP2	prot1007	P60709	ACTB	0.1925	0.0242196
prot279	P00746	CFD	prot628	P14618-2	PKM	-0.192499	0.0242204
prot491	P08195-2	SLC3A2	prot1796	Q9NYQ8	FAT2	0.192498	0.0242209
prot876	P40926	MDH2	prot963	F8W9W0	EPHA5	0.192498	0.024221
prot11	A0A075B6S5	IGKV127	prot1494	Q8NCL4	GALNT6	-0.192497	0.0242217
prot184	O75173	ADAMTS4	prot1216	Q14574-2	DSC3	0.192497	0.024222
prot325	P01742	IGHV169	prot520	P09486	SPARC	-0.192496	0.0242221
prot1667	Q9BXJ4-3	C1QTNF3	prot1806	Q9NZP8	C1RL	-0.192496	0.0242223
prot738	I6LM06	FGFR3	prot1114	Q05707-2	COL14A1	0.192494	0.0242241
prot279	P00746	CFD	prot1656	Q9BUJ0	ABHD14A	-0.192493	0.0242244
prot201	O75711	SCRG1	prot1541	Q92673	SORL1	0.192492	0.0242253
prot480	P07737	PFN1	prot491	P08195-2	SLC3A2	0.19249	0.024227
prot830	P33151	CDH5	prot1635	Q99985	SEMA3C	-0.192488	0.0242284
prot903	P47972	NPTX2	prot1371	Q6UX73-2	C16orf89	0.192487	0.0242289
prot248	O95502	NPTXR	prot407	P04275	VWF	0.192487	0.0242293
prot137	O43827	ANGPTL7	prot980	P55285-2	CADH6	-0.192481	0.0242338
prot486	A0A087WTA8	COL1A2	prot831	P33908	MAN1A1	0.192478	0.0242356
prot501	P08581	MET	prot985	P55291	CDH15	0.192478	0.0242357
prot1129	Q08380	LGALS3BP	prot1680	Q9BZC7-2	ABCA2	-0.192478	0.0242359
prot426	P05090	APOD	prot1478	Q8N475-2	FSTL5	-0.192476	0.0242373
prot883	P42785	PRCP	prot1965	A0A0A0MTQ4	RGMA	0.192476	0.0242375
prot1190	E7EUF1	ENPP2	prot1201	Q14126	DSG2	0.192473	0.0242397
prot561	P10721-2	KIT	prot1623	Q99674	CGREF1	0.192471	0.0242416
prot1617	Q99519	NEU1	prot2025	H3BLU2	LSAMP	0.19247	0.0242417
prot111	O15400-2	STX7	prot331	P01833	PIGR	0.192468	0.0242436
prot103	O15197-3	EPHB6	prot476	P07585	DCN	-0.192464	0.0242462
prot146	O60242	ADGRB3	prot481	P07858	CTSB	0.192464	0.0242462
prot239	H0YI30	GDF11	prot515	P09382	LGALS1	-0.192463	0.0242471
prot890	P43234	CTSO	prot1895	Q9UN70	PCDHGC3	0.19246	0.0242498
prot48	A6NGN9	IGLON5	prot683	P18669	PGAM1	0.192459	0.0242502
prot197	O75509	TNFRSF21	prot1257	Q15782-6	CHI3L2	-0.192459	0.0242502
prot408	I3L145	SHBG	prot1893	Q9UN36-2	NDRG2	-0.192456	0.0242527
prot209	O76061	STC2	prot1221	Q14766	LTBP1	0.192455	0.0242535
prot1091	Q01459	CTBS	prot1177	E7EVP0	PNOC	-0.192452	0.0242556
prot447	P06307	CCK	prot1344	A0A0G2JM94	LAIR1	0.192451	0.0242564
prot234	O95185-2	UNC5C	prot383	P03950	ANG	-0.192451	0.0242566
prot485	P07998	RNASE1	prot1438	Q8IV08	PLD3	0.19245	0.0242567
prot935	B1AKY9	ATP1A2	prot2036	Q7LBX6	NRP2	0.19245	0.0242568
prot1070	P80723	BASP1	prot1095	Q01995	TAGLN	0.192448	0.0242583
prot1106	Q03591	CFHR1	prot1135	Q09328	MGAT5	-0.192447	0.0242594
prot923	G3XAP6	COMP	prot1254	Q15582	TGFBI	0.192446	0.0242598
prot88	O14672	ADAM10	prot404	P04217	A1BG	-0.192446	0.0242601
prot1370	Q6UX72	B3GNT9	prot1371	Q6UX73-2	C16orf89	0.192445	0.024261
prot1546	Q92752	TNR	prot1587	Q96HD1	CRELD1	0.192444	0.0242618
prot1743	Q9HC57	WFDC1	prot1921	Q9Y2T3	GDA	0.192443	0.024262
prot66	O00391	QSOX1	prot1138	Q10469	MGAT2	0.192443	0.0242625
prot82	O14514	ADGRB1	prot641	P15291-2	B4GT1	0.192441	0.0242639
prot11	A0A075B6S5	IGKV127	prot1569	F8WDW9	ESAM	-0.19244	0.0242644
prot455	P06733	ENO1	prot1216	Q14574-2	DSC3	0.192435	0.0242683
prot451	P06396	GSN	prot677	A6XND0	IGFBP3	0.192434	0.0242688
prot860	F5H5Q2	ACVR1B	prot1627	Q99784	OLFM1	0.192434	0.0242693
prot1032	P61981	YWHAG	prot1328	A0A0A0MQY7	CACHD1	0.192433	0.0242695
prot975	P55083	MFAP4	prot1623	Q99674	CGREF1	-0.192433	0.0242701
prot879	P41271	NBL1	prot1616	Q99497	PARK7	0.19243	0.0242717
prot561	P10721-2	KIT	prot677	A6XND0	IGFBP3	-0.192428	0.0242736
prot515	P09382	LGALS1	prot1214	Q14520-2	HABP2	-0.192427	0.0242746
prot1446	Q8IWU5-2	SULF2	prot1761	Q9NQ36-3	SCUBE2	-0.192424	0.0242766
prot88	O14672	ADAM10	prot1845	Q9UHC6	CNTNAP2	0.192422	0.0242782
prot76	D6RHI9	RNASET2	prot800	P29622	SERPINA4	-0.192422	0.0242784
prot176	B4DKD2	ADAM11	prot1547	Q92765	FRZB	0.192421	0.0242788
prot567	P11047	LAMC1	prot598	P13473-2	LAMP2	0.192418	0.0242809
prot430	P05155	SERPING1	prot1381	Q6YHK3	CD109	0.192418	0.0242812
prot109	O15354	GPR37	prot1758	Q9NPH3-2	IL1RAP	-0.192417	0.024282
prot978	P55268	LAMB2	prot1635	Q99985	SEMA3C	0.192416	0.0242825
prot16	A0A0A0MS15	IGHV349	prot306	P01344	IGF2	0.192415	0.0242831
prot830	P33151	CDH5	prot1164	Q13332-3	PTPRS	-0.192415	0.0242834
prot1123	Q07954	LRP1	prot1549	Q92820	GGH	0.192414	0.0242841
prot460	P07093-2	SERPINE2	prot1572	Q96BZ4	PLD4	0.192412	0.0242858
prot280	P00747	PLG	prot1708	Q9H2A7	CXCL16	-0.192411	0.0242862
prot353	P02671	FGA	prot1740	Q9HC38-2	GLOD4	-0.192408	0.0242887
prot301	P01210	PENK	prot1048	P63313	TMSB10	0.192404	0.0242915
prot1554	Q92859-3	NEO1	prot1944	Q9Y653-2	ADGRG1	0.192404	0.0242916
prot891	P43251-4	BTD	prot1459	Q8IZS8	CACNA2D3	0.192402	0.0242932
prot615	E9PNW4	AL049629.2	prot661	P16519-2	PCSK2	0.1924	0.0242944
prot405	P04233	CD74	prot912	P48723	HSPA13	-0.192399	0.0242957
prot44	A1L4H1	SSC5D	prot587	P12259	F5	-0.192396	0.0242977
prot1167	Q13404	UBE2V1	prot1880	Q9ULF5	SLC39A10	0.192396	0.0242978
prot1509	Q8TAG5-2	VSTM2A	prot1632	Q99969	RARRES2	-0.192394	0.024299
prot2	A0A075B6I0	IGLV861	prot1451	Q8IXL6	FAM20C	-0.192393	0.0243
prot88	O14672	ADAM10	prot1830	Q9UBQ6	EXTL2	0.192391	0.0243011
prot279	P00746	CFD	prot1711	Q9H2X0	CHRD	-0.192391	0.0243011
prot274	P00734	F2	prot528	P09871	C1S	-0.192387	0.0243043
prot652	P16035	TIMP2	prot979	P55283	CDH4	-0.192383	0.0243072
prot567	P11047	LAMC1	prot1612	Q96S96	PEBP4	0.192382	0.0243085
prot167	O60883	GPR37L1	prot202	O75752	B3GALNT1	0.19238	0.0243096
prot124	O43405	COCH	prot934	P50897	PPT1	0.19238	0.02431
prot224	O94919	ENDOD1	prot776	P25774-2	CTSS	-0.192378	0.0243111
prot750	P23284	PPIB	prot776	P25774-2	CTSS	0.192378	0.0243111
prot652	P16035	TIMP2	prot1487	Q8NBI6	XXYLT1	-0.192378	0.0243112
prot197	O75509	TNFRSF21	prot291	Q5H9A7	TIMP1	-0.192377	0.0243117
prot973	P55058	PLTP	prot1549	Q92820	GGH	-0.192376	0.0243129
prot565	P10909-4	CLUS	prot617	P14138	EDN3	0.192376	0.024313
prot695	P19835	CEL	prot1949	Q9Y6R7	FCGBP	0.192375	0.0243136
prot647	P15586	GNS	prot1666	Q9BXJ3	C1QTNF4	0.192374	0.0243139
prot88	O14672	ADAM10	prot407	P04275	VWF	0.192374	0.0243142
prot281	P00748	F12	prot699	F8WE86	TCN2	-0.192374	0.0243144
prot19	A0A0B4J1U7	IGHV61	prot1256	Q15768	EFNB3	-0.192373	0.0243153
prot695	P19835	CEL	prot1707	Q5T123	SH3BGRL3	0.192372	0.0243154
prot295	A9UJN9	PDGFB	prot1157	Q13214-2	SEMA3B	-0.192368	0.024319
prot567	P11047	LAMC1	prot893	P45877	PPIC	0.192368	0.024319
prot582	P12110	COL6A2	prot1472	Q8N3J6-2	CADM2	-0.192367	0.0243193
prot167	O60883	GPR37L1	prot1895	Q9UN70	PCDHGC3	0.192365	0.024321
prot213	O94766	B3GAT3	prot385	P03952	KLKB1	-0.192364	0.0243219
prot26	A0A0B4J1Y9	IGHV372	prot1520	Q8WUJ3	CEMIP	-0.192362	0.0243236
prot489	P08174-6	DAF	prot1547	Q92765	FRZB	-0.192361	0.0243238
prot26	A0A0B4J1Y9	IGHV372	prot1566	Q969H8	MYDGF	-0.192359	0.0243256
prot1337	Q658N2	WSCD1	prot1730	Q9H8L6	MMRN2	0.192354	0.0243291
prot733	P22304	IDS	prot1827	Q9UBG0	MRC2	0.192354	0.0243296
prot988	E9PLK3	NPEPPS	prot1912	Q9Y279-2	VSIG4	0.192352	0.0243306
prot107	O15240	VGF	prot590	P12318-2	FCGR2A	0.19235	0.0243325
prot206	O75882-2	ATRN	prot277	P00740-2	F9	0.192348	0.0243342
prot88	O14672	ADAM10	prot1286	Q16706	MAN2A1	0.192347	0.0243345
prot371	P02765	AHSG	prot957	P53634	CTSC	0.192346	0.0243351
prot1062	P78417	GSTO1	prot1369	Q6UX71	PLXDC2	0.192344	0.0243367
prot349	P02649	APOE	prot1135	Q09328	MGAT5	0.192344	0.0243368
prot50	A6NL88	SHISA7	prot1501	Q8NFZ4	NLGN2	0.19234	0.0243399
prot515	P09382	LGALS1	prot1572	Q96BZ4	PLD4	0.192339	0.0243408
prot498	P08571	CD14	prot1234	Q15113	PCOLCE	0.192338	0.0243413
prot1239	Q15223	NECTIN1	prot1381	Q6YHK3	CD109	0.192337	0.0243418
prot860	F5H5Q2	ACVR1B	prot1680	Q9BZC7-2	ABCA2	0.192337	0.0243421
prot928	F8W1B7	MMP14	prot1835	Q9UBX5	FBLN5	-0.192337	0.0243422
prot746	P22897	MRC1	prot1118	Q06481	APLP2	-0.192334	0.0243444
prot693	Q5T985	ITIH2	prot1561	A0A0U1RR20	PRG4	0.192334	0.0243445
prot274	P00734	F2	prot527	A0A087X0D5	CTSH	-0.192331	0.0243464
prot1561	A0A0U1RR20	PRG4	prot1994	B4E1Z4	AL645922.1	0.192329	0.0243483
prot145	A2A3C1	ADGRB2	prot905	P48061-2	CXCL12	-0.192328	0.0243491
prot1190	E7EUF1	ENPP2	prot1635	Q99985	SEMA3C	0.192327	0.0243497
prot707	P20774	OGN	prot2011	E9PL83	ADM	0.192326	0.0243502
prot103	O15197-3	EPHB6	prot244	O95467	GNAS	0.192326	0.0243506
prot1106	Q03591	CFHR1	prot1707	Q5T123	SH3BGRL3	-0.192325	0.0243514
prot730	A0A140TA41	TNXB	prot1638	Q9BQ16	SPOCK3	0.192323	0.024353
prot1078	P98095-2	FBLN2	prot1884	Q9ULP0-2	NDRG4	0.192322	0.0243535
prot232	O95158	NXPH4	prot1209	Q14393-2	GAS6	0.19232	0.0243551
prot324	P01721	IGLV657	prot1553	Q92854	SEMA4D	-0.192319	0.0243557
prot1492	Q8NBS9	TXNDC5	prot2005	E7ESV6	ADGRL3	0.192317	0.0243574
prot1492	Q8NBS9	TXNDC5	prot1727	Q9H741	C12orf49	0.192315	0.024359
prot1100	Q02809	PLOD1	prot1656	Q9BUJ0	ABHD14A	0.192314	0.0243595
prot928	F8W1B7	MMP14	prot1447	Q8IWV2	CNTN4	0.192313	0.0243602
prot176	B4DKD2	ADAM11	prot489	P08174-6	DAF	0.192312	0.0243606
prot116	O43173	ST8SIA3	prot240	O95428	PAPLN	0.19231	0.0243622
prot149	O60279	SUSD5	prot1751	Q9HDB5-4	NRXN3	0.192309	0.0243634
prot761	P23560	BDNF	prot1062	P78417	GSTO1	0.192308	0.0243641
prot574	P11279	LAMP1	prot1145	Q12797-10	ASPH	0.192308	0.0243641
prot481	P07858	CTSB	prot959	P54289-2	CACNA2D1	0.192305	0.0243665
prot1758	Q9NPH3-2	IL1RAP	prot2036	Q7LBX6	NRP2	-0.192304	0.0243667
prot1064	P78509	RELN	prot2023	H0YDE5	KIAA1549L	0.192303	0.024368
prot262	P00338	LDHA	prot1624	D6RGG3	COL12A1	-0.192302	0.0243685
prot459	P06865	HEXA	prot543	P0DP25	CALM1	0.192301	0.0243693
prot213	O94766	B3GAT3	prot1491	Q8NBP7	PCSK9	0.192301	0.0243695
prot376	P02787	TF	prot1451	Q8IXL6	FAM20C	-0.1923	0.0243699
prot952	A0A087X240	EFNA5	prot1645	Q9BRK3-2	MXRA8	0.192298	0.0243718
prot928	F8W1B7	MMP14	prot1533	Q8WZA1	POMGNT1	0.192297	0.0243726
prot476	P07585	DCN	prot1653	Q9BTY2	FUCA2	0.192296	0.0243733
prot204	A0A1B0GVB9	ATP6AP2	prot893	P45877	PPIC	0.192294	0.0243744
prot1611	Q96RW7-2	HMCN1	prot1781	Q9NT99	LRRC4B	0.192293	0.024375
prot477	P07602	PSAP	prot896	I3L0N3	NSF	0.192292	0.0243758
prot69	F8W785	GOLIM4	prot391	P04066	FUCA1	0.19229	0.024378
prot1257	Q15782-6	CHI3L2	prot1399	Q7Z553	MDGA2	-0.192288	0.0243788
prot570	P11142	HSPA8	prot1024	P61626	LYZ	-0.192288	0.0243793
prot137	O43827	ANGPTL7	prot644	E7ENM0	ELN	-0.192288	0.0243794
prot619	P14174	MIF	prot675	P17900	GM2A	0.192287	0.0243797
prot408	I3L145	SHBG	prot1587	Q96HD1	CRELD1	-0.192287	0.0243799
prot93	O14793	MSTN	prot1744	Q9HCB6	SPON1	0.192286	0.0243803
prot1370	Q6UX72	B3GNT9	prot1635	Q99985	SEMA3C	0.192284	0.0243825
prot1525	A0A087WWF1	SELENOM	prot1834	Q9UBX1	CTSF	0.192282	0.0243833
prot860	F5H5Q2	ACVR1B	prot1530	Q8WYK1	CNTNAP5	0.192281	0.0243845
prot481	P07858	CTSB	prot1766	Q9NR34	MAN1C1	0.19228	0.0243848
prot504	P08637	FCGR3A	prot523	P09603	CSF1	0.192279	0.0243856
prot80	O00754-2	MAN2B1	prot1353	Q6P4E1-5	CASC4	0.192278	0.0243868
prot1365	Q6UWR7	ENPP6	prot1454	B1AN15	KIAA0319L	0.192277	0.0243874
prot451	P06396	GSN	prot1545	Q92743	HTRA1	0.192275	0.0243886
prot1048	P63313	TMSB10	prot1480	Q8N6C5-2	IGSF1	0.192275	0.0243888
prot328	P01780	IGHV37	prot490	P08185	SERPINA6	0.192272	0.0243913
prot204	A0A1B0GVB9	ATP6AP2	prot1221	Q14766	LTBP1	-0.19227	0.0243925
prot695	P19835	CEL	prot1950	Q9Y6X5	ENPP4	0.192268	0.0243945
prot431	P05160	F13B	prot707	P20774	OGN	-0.192264	0.0243975
prot316	P01700	IGLV147	prot1565	Q93091	RNASE6	0.192263	0.0243977
prot385	P03952	KLKB1	prot935	B1AKY9	ATP1A2	-0.192261	0.0243995
prot1400	Q7Z5A7-2	TAFA5	prot1654	Q9BU40-2	CRDL1	0.19226	0.0244002
prot466	P07237	P4HB	prot1313	Q5FWE3-3	PRRT3	0.192259	0.0244007
prot793	P29120-2	PCSK1	prot1766	Q9NR34	MAN1C1	-0.192259	0.0244012
prot347	P02462-2	COL4A1	prot1500	Q8NFY4-6	SEM6D	0.192256	0.0244035
prot1257	Q15782-6	CHI3L2	prot1822	Q9P2E7-2	PCDH10	-0.192255	0.0244038
prot287	P01019	AGT	prot527	A0A087X0D5	CTSH	0.192255	0.0244039
prot1114	Q05707-2	COL14A1	prot1424	Q86VZ4	LRP11	0.192254	0.0244048
prot699	F8WE86	TCN2	prot1514	Q8TDQ0-2	HAVR2	0.192249	0.0244089
prot355	P02679	FGG	prot1078	P98095-2	FBLN2	-0.192247	0.02441
prot476	P07585	DCN	prot589	P12277	CKB	0.192246	0.0244107
prot724	P21802-8	FGFR2	prot975	P55083	MFAP4	-0.192245	0.0244117
prot272	P00558	PGK1	prot1919	Q9Y2I2-1	NTNG1	0.192244	0.0244127
prot793	P29120-2	PCSK1	prot1347	Q6KC79-2	NIPBL	-0.192241	0.0244147
prot322	P01717	IGLV325	prot1337	Q658N2	WSCD1	-0.19224	0.0244151
prot486	A0A087WTA8	COL1A2	prot746	P22897	MRC1	0.19224	0.0244154
prot250	O95633-2	FSTL3	prot290	P01031	C5	0.192239	0.0244164
prot1214	Q14520-2	HABP2	prot1860	Q9UJA9	ENPP5	-0.192239	0.0244165
prot928	F8W1B7	MMP14	prot963	F8W9W0	EPHA5	0.192238	0.0244167
prot644	E7ENM0	ELN	prot1667	Q9BXJ4-3	C1QTNF3	-0.192237	0.0244178
prot1344	A0A0G2JM94	LAIR1	prot1977	A0A0G2JRQ6	A0A0G2JRQ6	0.192236	0.024418
prot879	P41271	NBL1	prot1649	Q9BS26	ERP44	0.192236	0.0244184
prot44	A1L4H1	SSC5D	prot1048	P63313	TMSB10	-0.192235	0.024419
prot469	A0A1B0GVD5	CTSD	prot1509	Q8TAG5-2	VSTM2A	-0.192233	0.0244209
prot453	P06681	C2	prot713	P21246	PTN	-0.192232	0.0244211
prot385	P03952	KLKB1	prot1146	Q12805-2	FBLN3	-0.192232	0.0244214
prot222	O94910	ADGRL1	prot1145	Q12797-10	ASPH	0.192231	0.0244223
prot1387	Q6ZSJ9	SHISA6	prot1941	Q9UFM8	NPTN	0.19223	0.0244226
prot1146	Q12805-2	FBLN3	prot1269	Q16288-2	NTRK3	-0.19223	0.0244228
prot288	P01023	A2M	prot1402	Q7Z5L0	VMO1	0.192229	0.0244234
prot777	P26038	MSN	prot852	P35858	IGFALS	-0.192229	0.0244237
prot124	O43405	COCH	prot754	P23468	PTPRD	0.192229	0.0244237
prot878	P41222	PTGDS	prot1227	Q14C87	TMEM132D	0.192227	0.0244252
prot1556	Q92896	GLG1	prot1758	Q9NPH3-2	IL1RAP	-0.192227	0.0244256
prot385	P03952	KLKB1	prot2011	E9PL83	ADM	-0.192225	0.0244267
prot190	O75368	SH3BGRL	prot197	O75509	TNFRSF21	0.192225	0.024427
prot1638	Q9BQ16	SPOCK3	prot2040	X6RKN2	NFASC	0.192225	0.0244271
prot557	P10643	C7	prot695	P19835	CEL	0.192224	0.0244274
prot506	P08697	SERPINF2	prot1268	Q16270	IGFBP7	0.192224	0.0244277
prot324	P01721	IGLV657	prot1007	P60709	ACTB	-0.192223	0.0244284
prot800	P29622	SERPINA4	prot1437	Q8IUX7	AEBP1	0.192222	0.0244288
prot653	H0YDW7	CD44	prot1595	Q96JF0	ST6GAL2	0.19222	0.0244309
prot481	P07858	CTSB	prot923	G3XAP6	COMP	-0.192219	0.024431
prot999	R4GMM9	NXPH1	prot1646	Q9BRK5	SDF4	0.192217	0.0244328
prot641	P15291-2	B4GT1	prot1229	Q14DG7	TMEM132B	0.192217	0.0244331
prot1148	Q12841	FSTL1	prot1278	Q16620-2	NTRK2	-0.192216	0.0244337
prot82	O14514	ADGRB1	prot1370	Q6UX72	B3GNT9	0.192213	0.0244359
prot843	P35443	THBS4	prot1553	Q92854	SEMA4D	0.192213	0.0244362
prot1071	P80748	IGLV321	prot1159	Q13228	SELENBP1	-0.192212	0.0244362
prot1541	Q92673	SORL1	prot1970	A0A0C4DH35	IGHV335	-0.192212	0.0244363
prot385	P03952	KLKB1	prot1975	A0A0G2JMB2	IGHA2	0.192212	0.0244364
prot683	P18669	PGAM1	prot1608	Q96PQ0	SORCS2	0.192212	0.0244366
prot404	P04217	A1BG	prot1417	Q86UD1	OAF	-0.192211	0.0244375
prot1565	Q93091	RNASE6	prot1608	Q96PQ0	SORCS2	0.192209	0.0244391
prot1347	Q6KC79-2	NIPBL	prot1608	Q96PQ0	SORCS2	0.192209	0.0244392
prot293	P01042	KNG1	prot1338	Q68BL7-3	OLFML2A	-0.192208	0.0244393
prot73	O00533	CHL1	prot1732	Q9HAT2	SIAE	-0.192207	0.0244406
prot495	P08493	MGP	prot1064	P78509	RELN	-0.192205	0.0244417
prot146	O60242	ADGRB3	prot625	P14543	NID1	-0.192205	0.0244421
prot281	P00748	F12	prot365	P02751	FN1	-0.192203	0.0244436
prot995	P57087	JAM2	prot1649	Q9BS26	ERP44	0.192201	0.0244448
prot361	P02747	C1QC	prot515	P09382	LGALS1	0.192201	0.0244452
prot821	P31150	GDI1	prot1848	Q9UHG3	PCYOX1	0.1922	0.0244453
prot574	P11279	LAMP1	prot1472	Q8N3J6-2	CADM2	0.1922	0.0244457
prot336	P01861	IGHG4	prot779	P26992	CNTFR	-0.192199	0.0244465
prot1740	Q9HC38-2	GLOD4	prot1919	Q9Y2I2-1	NTNG1	0.192199	0.0244466
prot1101	Q02818	NUCB1	prot1464	Q8N126	CADM3	0.192197	0.0244482
prot430	P05155	SERPING1	prot1742	Q5VT82	PCDH9	0.192197	0.0244483
prot351	A0A024R0T9	APOC2	prot1555	Q92876	KLK6	-0.192195	0.0244492
prot331	P01833	PIGR	prot472	P07358	C8B	0.192194	0.02445
prot1158	Q13217	DNAJC3	prot1902	Q9UQ52	CNTN6	0.192193	0.0244511
prot288	P01023	A2M	prot1862	Q9UJJ9	GNPTG	-0.192191	0.0244521
prot451	P06396	GSN	prot590	P12318-2	FCGR2A	0.192191	0.0244522
prot1425	Q86X29-6	LSR	prot1704	Q9H1U4	MEGF9	0.192191	0.0244527
prot183	O75144	ICOSLG	prot1256	Q15768	EFNB3	0.19219	0.0244536
prot601	P13521	SCG2	prot1896	Q9UNN8	PROCR	-0.192188	0.0244549
prot268	P00488	F13A1	prot1098	Q02487-2	DSC2	-0.192188	0.024455
prot893	P45877	PPIC	prot1129	Q08380	LGALS3BP	0.192186	0.0244563
prot589	P12277	CKB	prot695	P19835	CEL	0.192186	0.0244566
prot53	B9A064	IGLL5	prot630	P14625	HSP90B1	-0.192185	0.0244569
prot607	P13667	PDIA4	prot1768	Q9NRN5	OLFML3	0.192185	0.0244572
prot1529	Q8WY21-4	SORC1	prot1740	Q9HC38-2	GLOD4	0.192184	0.0244575
prot528	P09871	C1S	prot1857	Q9UIW2	PLXNA1	0.192184	0.0244578
prot471	P07357	C8A	prot776	P25774-2	CTSS	0.192184	0.024458
prot352	P02656	APOC3	prot561	P10721-2	KIT	-0.192182	0.0244593
prot1117	H0YNK6	TYRO3	prot1499	Q8NFT8	DNER	0.19218	0.0244608
prot328	P01780	IGHV37	prot532	P0C0L4	C4A	0.192176	0.0244641
prot196	A0A0A0MRU5	A0A0A0MRU5	prot229	O94991	SLITRK5	0.192175	0.0244644
prot459	P06865	HEXA	prot1196	Q14019	COTL1	0.192174	0.024465
prot1023	P61604	HSPE1	prot1381	Q6YHK3	CD109	0.192172	0.0244668
prot533	P0C0L5	C4B	prot1912	Q9Y279-2	VSIG4	0.192171	0.0244679
prot582	P12110	COL6A2	prot1813	Q9P0K9	FRRS1L	-0.19217	0.024468
prot1529	Q8WY21-4	SORC1	prot1958	V9HW75	NUCB2	0.192166	0.024471
prot471	P07357	C8A	prot893	P45877	PPIC	-0.192166	0.0244715
prot1147	Q12805-5	FBLN3	prot1369	Q6UX71	PLXDC2	-0.192166	0.0244716
prot406	P04271	S100B	prot559	P10645	CHGA	-0.192164	0.0244729
prot638	P15151-3	PVR	prot893	P45877	PPIC	0.192164	0.024473
prot268	P00488	F13A1	prot637	P15144	ANPEP	-0.192164	0.0244731
prot1704	Q9H1U4	MEGF9	prot1782	Q9NTU7	CBLN4	0.192163	0.0244739
prot400	P04180	LCAT	prot891	P43251-4	BTD	0.192161	0.0244749
prot244	O95467	GNAS	prot590	P12318-2	FCGR2A	0.192161	0.0244754
prot406	P04271	S100B	prot505	P08670	VIM	0.192158	0.0244775
prot85	O14594	NCAN	prot547	P10253	GAA	0.192157	0.0244785
prot271	P00533-4	EGFR	prot279	P00746	CFD	-0.192155	0.0244796
prot536	J3QS39	UBB	prot1277	Q16610	ECM1	0.192155	0.0244801
prot555	P10619-2	PPGB	prot779	P26992	CNTFR	0.192154	0.0244804
prot90	O14773	TPP1	prot1473	Q8N3T1	GALNT15	0.192148	0.0244854
prot912	P48723	HSPA13	prot981	J3KRI5	CDH8	0.192145	0.0244872
prot1372	Q6UXB8	PI16	prot1765	Q9NQX7-2	ITM2C	0.192144	0.024488
prot1437	Q8IUX7	AEBP1	prot1743	Q9HC57	WFDC1	-0.192143	0.0244892
prot226	O94933	SLITRK3	prot429	P05154	SERPINA5	-0.19214	0.0244908
prot630	P14625	HSP90B1	prot1807	Q9NZR2	LRP1B	0.19214	0.0244908
prot441	P05546	SERPIND1	prot1710	Q9H2E6	SEMA6A	-0.192138	0.0244923
prot329	P01782	IGHV39	prot486	A0A087WTA8	COL1A2	-0.192137	0.0244931
prot830	P33151	CDH5	prot1114	Q05707-2	COL14A1	-0.192136	0.0244944
prot212	O94760	DDAH1	prot1632	Q99969	RARRES2	-0.192134	0.0244955
prot174	O75071	EFCAB14	prot896	I3L0N3	NSF	0.192134	0.0244956
prot105	O15230	LAMA5	prot149	O60279	SUSD5	0.192132	0.024497
prot461	P07108	DBI	prot1257	Q15782-6	CHI3L2	0.192132	0.024497
prot681	P18428	LBP	prot1079	P98153-3	IDD	-0.19213	0.0244984
prot1041	P62993	GRB2	prot1400	Q7Z5A7-2	TAFA5	0.192128	0.0245004
prot244	O95467	GNAS	prot1769	Q9NRR1	CYTL1	0.192127	0.0245008
prot914	P48740-2	MASP1	prot1182	Q13634-2	CDH18	-0.192124	0.0245031
prot1748	Q9HCU0	CD248	prot1796	Q9NYQ8	FAT2	0.192122	0.0245044
prot109	O15354	GPR37	prot1478	Q8N475-2	FSTL5	0.192121	0.0245055
prot706	P20742	PZP	prot1612	Q96S96	PEBP4	-0.192119	0.0245067
prot16	A0A0A0MS15	IGHV349	prot240	O95428	PAPLN	-0.192119	0.0245068
prot26	A0A0B4J1Y9	IGHV372	prot1565	Q93091	RNASE6	0.192119	0.0245073
prot1198	Q14112	NID2	prot1569	F8WDW9	ESAM	-0.192118	0.0245077
prot466	P07237	P4HB	prot681	P18428	LBP	-0.192118	0.024508
prot4	A0A075B6I9	IGLV746	prot777	P26038	MSN	-0.192118	0.024508
prot236	O95206-2	PCDH8	prot1804	B4E3Q4	ADA2	-0.192117	0.0245086
prot567	P11047	LAMC1	prot1768	Q9NRN5	OLFML3	0.192117	0.0245087
prot935	B1AKY9	ATP1A2	prot1550	Q92823-2	NRCAM	0.192116	0.024509
prot861	P36955	SERPINF1	prot1246	Q15375-4	EPHA7	0.192115	0.0245098
prot608	P13671	C6	prot1344	A0A0G2JM94	LAIR1	-0.192115	0.0245098
prot495	P08493	MGP	prot1730	Q9H8L6	MMRN2	0.192111	0.0245131
prot540	P0DMV9	HSPA1A	prot893	P45877	PPIC	0.19211	0.0245136
prot285	P01009	SERPINA1	prot1549	Q92820	GGH	-0.192109	0.0245143
prot403	E9PIM6	THY1	prot1129	Q08380	LGALS3BP	-0.192109	0.0245143
prot1348	Q6MZW2	FSTL4	prot1803	Q9NZC2-2	TREM2	0.192108	0.0245153
prot973	P55058	PLTP	prot2034	Q5SPY9	NPDC1	0.192108	0.0245154
prot1387	Q6ZSJ9	SHISA6	prot1514	Q8TDQ0-2	HAVR2	0.192107	0.0245163
prot883	P42785	PRCP	prot892	P43652	AFM	-0.192107	0.0245163
prot918	P49257	LMAN1	prot1634	Q99983	OMD	0.192107	0.0245164
prot574	P11279	LAMP1	prot1650	K7EKV3	RTBDN	0.192107	0.0245164
prot186	O75326	SEMA7A	prot668	P17174	GOT1	0.192104	0.0245184
prot85	O14594	NCAN	prot1091	Q01459	CTBS	-0.192102	0.0245196
prot1115	Q05996-2	ZP2	prot1495	Q8NCW5-2	NNRE	0.192102	0.0245201
prot1365	Q6UWR7	ENPP6	prot1474	Q8N3T6	TMEM132C	0.192102	0.0245201
prot757	P23471-2	PTPRZ1	prot1779	Q9NT22	EMILIN3	0.192101	0.0245205
prot222	O94910	ADGRL1	prot1983	A0A0J9YY99	A0A0J9YY99	0.192099	0.0245223
prot980	P55285-2	CADH6	prot1751	Q9HDB5-4	NRXN3	0.192099	0.0245224
prot882	E9PF59	DPP6	prot1633	Q99972	MYOC	-0.192099	0.0245224
prot706	P20742	PZP	prot951	P52799	EFNB2	-0.192097	0.0245234
prot466	P07237	P4HB	prot1064	P78509	RELN	0.192092	0.0245276
prot242	O95445	APOM	prot765	P24592	IGFBP6	0.192091	0.0245286
prot589	P12277	CKB	prot1115	Q05996-2	ZP2	0.192088	0.0245307
prot783	P27797	CALR	prot1603	Q96NZ9	PRAP1	-0.192086	0.0245318
prot96	O14917	PCDH17	prot1896	Q9UNN8	PROCR	-0.192086	0.0245318
prot683	P18669	PGAM1	prot1283	C9JTE0	MOG	0.192086	0.0245318
prot184	O75173	ADAMTS4	prot362	P02748	C9	-0.192086	0.0245323
prot240	O95428	PAPLN	prot1928	Q9Y5F6	PCDHGC5	0.192085	0.0245325
prot615	E9PNW4	AL049629.2	prot1284	Q16658	FSCN1	0.192084	0.0245333
prot663	P16870-2	CBPE	prot766	P24593	IGFBP5	0.192083	0.0245341
prot540	P0DMV9	HSPA1A	prot1761	Q9NQ36-3	SCUBE2	-0.192083	0.0245342
prot186	O75326	SEMA7A	prot1708	Q9H2A7	CXCL16	0.192082	0.024535
prot149	O60279	SUSD5	prot451	P06396	GSN	0.192078	0.0245382
prot8	P01615	IGKV2D28	prot1107	Q04721	NOTCH2	-0.192077	0.024539
prot148	O60245	PCDH7	prot1167	Q13404	UBE2V1	0.192074	0.0245409
prot16	A0A0A0MS15	IGHV349	prot832	P34059	GALNS	-0.192072	0.0245427
prot527	A0A087X0D5	CTSH	prot852	P35858	IGFALS	-0.192072	0.024543
prot1283	C9JTE0	MOG	prot1963	A0A096LPE2	SAA2-SAA4	-0.192071	0.0245435
prot1187	Q13740-2	ALCAM	prot1766	Q9NR34	MAN1C1	0.192071	0.0245437
prot175	E7EWD3	ADAM23	prot1216	Q14574-2	DSC3	0.192068	0.0245455
prot43	A0M8Q6	IGLC7	prot1348	Q6MZW2	FSTL4	-0.192067	0.0245466
prot329	P01782	IGHV39	prot1565	Q93091	RNASE6	0.192067	0.0245468
prot1180	Q13557-8	CAMK2D	prot1766	Q9NR34	MAN1C1	0.192066	0.024547
prot146	O60242	ADGRB3	prot2011	E9PL83	ADM	-0.192066	0.0245474
prot1081	P98160	HSPG2	prot1120	Q06830	PRDX1	0.192066	0.0245476
prot729	P22061	PCMT1	prot1758	Q9NPH3-2	IL1RAP	-0.192064	0.0245491
prot212	O94760	DDAH1	prot1221	Q14766	LTBP1	0.192063	0.0245493
prot940	P51884	LUM	prot1198	Q14112	NID2	0.192063	0.02455
prot406	P04271	S100B	prot584	P12111	COL6A3	0.192062	0.0245501
prot1146	Q12805-2	FBLN3	prot1275	Q16568	CARTPT	-0.192061	0.0245512
prot450	P06331	IGHV434	prot1400	Q7Z5A7-2	TAFA5	-0.192059	0.0245525
prot1091	Q01459	CTBS	prot1765	Q9NQX7-2	ITM2C	0.192053	0.0245569
prot1402	Q7Z5L0	VMO1	prot1744	Q9HCB6	SPON1	0.192053	0.024557
prot478	P07686	HEXB	prot1196	Q14019	COTL1	0.192053	0.0245573
prot280	P00747	PLG	prot1653	Q9BTY2	FUCA2	-0.192051	0.0245585
prot183	O75144	ICOSLG	prot240	O95428	PAPLN	0.192051	0.0245586
prot1748	Q9HCU0	CD248	prot1758	Q9NPH3-2	IL1RAP	-0.192049	0.0245599
prot547	P10253	GAA	prot1946	Q9Y6N6	LAMC3	0.192049	0.0245604
prot384	P03951	F11	prot730	A0A140TA41	TNXB	-0.192043	0.0245648
prot476	P07585	DCN	prot1554	Q92859-3	NEO1	0.192042	0.0245656
prot378	P02790	HPX	prot1491	Q8NBP7	PCSK9	-0.192042	0.0245659
prot1119	Q06828	FMOD	prot1447	Q8IWV2	CNTN4	-0.192041	0.024566
prot407	P04275	VWF	prot589	P12277	CKB	0.192041	0.0245661
prot185	O75223	GGCT	prot688	P19320	VCAM1	0.192041	0.0245662
prot400	P04180	LCAT	prot1355	Q6PCB0	VWA1	-0.192039	0.024568
prot618	P14151	SELL	prot1796	Q9NYQ8	FAT2	-0.192039	0.0245681
prot1763	A0A0C4DFP6	CRTAC1	prot1848	Q9UHG3	PCYOX1	0.192038	0.0245683
prot494	P08294	SOD3	prot1119	Q06828	FMOD	0.192034	0.024572
prot888	P43121	MCAM	prot1555	Q92876	KLK6	0.192031	0.0245738
prot355	P02679	FGG	prot1711	Q9H2X0	CHRD	-0.19203	0.0245744
prot1514	Q8TDQ0-2	HAVR2	prot2038	V9GYM3	APOA2	-0.19203	0.024575
prot465	P07225	PROS1	prot776	P25774-2	CTSS	0.192028	0.0245759
prot1023	P61604	HSPE1	prot1071	P80748	IGLV321	-0.192028	0.024576
prot61	O00264	PGRMC1	prot524	P09619	PDGFRB	0.192028	0.0245762
prot978	P55268	LAMB2	prot1003	P60174-1	TPI1	0.192026	0.0245776
prot293	P01042	KNG1	prot677	A6XND0	IGFBP3	0.192024	0.0245792
prot61	O00264	PGRMC1	prot711	P20916-2	MAG	0.192021	0.0245813
prot329	P01782	IGHV39	prot460	P07093-2	SERPINE2	-0.192021	0.0245819
prot240	O95428	PAPLN	prot1619	Q99538	LGMN	-0.19202	0.024582
prot61	O00264	PGRMC1	prot1617	Q99519	NEU1	0.192016	0.024585
prot1198	Q14112	NID2	prot1464	Q8N126	CADM3	-0.192016	0.0245853
prot780	P27169	PON1	prot1347	Q6KC79-2	NIPBL	-0.192014	0.0245872
prot1162	Q13275-2	SEMA3F	prot1768	Q9NRN5	OLFML3	0.192011	0.0245892
prot337	A0A087WYJ9	A0A087WYJ9	prot567	P11047	LAMC1	-0.192009	0.0245906
prot882	E9PF59	DPP6	prot1104	Q03167-2	TGFBR3	0.192006	0.0245928
prot584	P12111	COL6A3	prot1138	Q10469	MGAT2	0.192006	0.0245928
prot1511	Q8TCZ2	CD99L2	prot1585	Q96GW7	BCAN	0.192006	0.024593
prot11	A0A075B6S5	IGKV127	prot514	P09211	GSTP1	-0.192006	0.0245931
prot848	P35613-2	BSG	prot926	A0A182DWH7	SELENOP	-0.192004	0.0245941
prot1619	Q99538	LGMN	prot1635	Q99985	SEMA3C	0.192003	0.0245949
prot1178	Q13554-7	CAMK2B	prot1587	Q96HD1	CRELD1	0.192003	0.024595
prot746	P22897	MRC1	prot1124	Q08174-2	PCDH1	0.192002	0.0245961
prot1707	Q5T123	SH3BGRL3	prot1860	Q9UJA9	ENPP5	0.191999	0.0245985
prot754	P23468	PTPRD	prot1079	P98153-3	IDD	0.191998	0.024599
prot174	O75071	EFCAB14	prot1071	P80748	IGLV321	-0.191996	0.0246007
prot684	P19021	PAM	prot1114	Q05707-2	COL14A1	0.191994	0.0246018
prot466	P07237	P4HB	prot1921	Q9Y2T3	GDA	0.191994	0.0246018
prot388	P04004	VTN	prot440	P05543	SERPINA7	0.191993	0.0246032
prot1702	Q9H173	SIL1	prot1849	Q9UHI8	ADAMTS1	-0.191991	0.0246041
prot1224	Q14894	CRYM	prot1656	Q9BUJ0	ABHD14A	0.191991	0.0246042
prot71	O00468-6	AGRN	prot1157	Q13214-2	SEMA3B	0.19199	0.0246054
prot859	P36871	PGM1	prot1449	Q8IWY4	SCUBE1	-0.191988	0.0246065
prot618	P14151	SELL	prot1803	Q9NZC2-2	TREM2	0.191987	0.0246075
prot744	P22792	CPN2	prot826	P31946-2	1433B	-0.191986	0.0246081
prot2	A0A075B6I0	IGLV861	prot103	O15197-3	EPHB6	-0.191986	0.0246084
prot365	P02751	FN1	prot368	Q5VY30	RBP4	0.191981	0.0246118
prot406	P04271	S100B	prot1459	Q8IZS8	CACNA2D3	-0.191979	0.0246133
prot741	P22692	IGFBP4	prot1048	P63313	TMSB10	-0.191979	0.0246138
prot147	O60243	HS6ST1	prot1708	Q9H2A7	CXCL16	0.191977	0.0246149
prot732	P22303	ACHE	prot1549	Q92820	GGH	0.191977	0.0246152
prot1566	Q969H8	MYDGF	prot1769	Q9NRR1	CYTL1	0.191974	0.024617
prot707	P20774	OGN	prot1012	P60983	GMFB	0.191974	0.0246174
prot641	P15291-2	B4GT1	prot1525	A0A087WWF1	SELENOM	0.191973	0.0246184
prot186	O75326	SEMA7A	prot1081	P98160	HSPG2	-0.19197	0.02462
prot1545	Q92743	HTRA1	prot2037	R4GMM8	ROBO2	0.19197	0.0246207
prot386	P03973	SLPI	prot1902	Q9UQ52	CNTN6	-0.191969	0.024621
prot289	P01024	C3	prot498	P08571	CD14	-0.191968	0.0246222
prot1240	Q15256	PTPRR	prot1991	A0A1W2PQ11	CNTN2	0.191966	0.0246233
prot514	P09211	GSTP1	prot590	P12318-2	FCGR2A	0.191966	0.0246235
prot244	O95467	GNAS	prot952	A0A087X240	EFNA5	0.191965	0.0246244
prot528	P09871	C1S	prot1138	Q10469	MGAT2	0.191964	0.0246246
prot407	P04275	VWF	prot1336	Q641Q3	METRNL	-0.191962	0.0246266
prot832	P34059	GALNS	prot1024	P61626	LYZ	0.191961	0.0246274
prot1062	P78417	GSTO1	prot1825	G5E9G7	NRXN2	0.19196	0.0246278
prot578	P11717	IGF2R	prot1590	Q96ID5	IGSF21	0.191959	0.0246289
prot1214	Q14520-2	HABP2	prot1704	Q9H1U4	MEGF9	-0.191954	0.0246329
prot1277	Q16610	ECM1	prot1597	Q96KG7	MEGF10	0.191944	0.0246399
prot50	A6NL88	SHISA7	prot760	P23528	CFL1	-0.191944	0.0246403
prot276	P00739	HPR	prot860	F5H5Q2	ACVR1B	-0.191943	0.0246407
prot1518	Q8TEU8	WFIKKN2	prot1520	Q8WUJ3	CEMIP	0.191943	0.0246412
prot603	J3QQR8	ICAM2	prot713	P21246	PTN	-0.191942	0.0246417
prot1306	Q53EL9-3	SEZ6	prot1336	Q641Q3	METRNL	-0.191941	0.0246424
prot1254	Q15582	TGFBI	prot1730	Q9H8L6	MMRN2	0.19194	0.0246435
prot250	O95633-2	FSTL3	prot1943	Q9Y646	CPQ	-0.191939	0.0246438
prot288	P01023	A2M	prot833	P34096	RNASE4	0.191938	0.0246445
prot129	O43529	CHST10	prot481	P07858	CTSB	0.191938	0.0246449
prot589	P12277	CKB	prot1146	Q12805-2	FBLN3	-0.191937	0.0246452
prot793	P29120-2	PCSK1	prot2005	E7ESV6	ADGRL3	0.191937	0.0246453
prot317	P01701	IGLV151	prot1369	Q6UX71	PLXDC2	-0.191937	0.0246458
prot39	A0A0C4DH72	IGKV16	prot2020	G3XAK1	MST1	0.191935	0.0246469
prot204	A0A1B0GVB9	ATP6AP2	prot1958	V9HW75	NUCB2	0.191933	0.0246486
prot620	P14207	FOLR2	prot1123	Q07954	LRP1	-0.191931	0.0246502
prot76	D6RHI9	RNASET2	prot1683	Q9BZR6	RTN4R	0.19193	0.0246508
prot874	P40189	IL6ST	prot1176	A0A1B0GTP7	ASAH1	0.19193	0.0246511
prot921	P49641	MAN2A2	prot1862	Q9UJJ9	GNPTG	-0.191929	0.0246516
prot455	P06733	ENO1	prot1556	Q92896	GLG1	0.191928	0.024652
prot655	P16112-2	ACAN	prot935	B1AKY9	ATP1A2	0.191928	0.0246521
prot26	A0A0B4J1Y9	IGHV372	prot1130	Q08431	MFGE8	-0.191926	0.0246537
prot51	A6NLU5	VSTM2B	prot70	O00462	MANBA	0.191926	0.0246542
prot883	P42785	PRCP	prot1830	Q9UBQ6	EXTL2	0.191926	0.0246542
prot360	D6R934	C1QB	prot1196	Q14019	COTL1	0.191925	0.0246546
prot212	O94760	DDAH1	prot1603	Q96NZ9	PRAP1	-0.191918	0.0246596
prot951	P52799	EFNB2	prot1761	Q9NQ36-3	SCUBE2	-0.191918	0.0246599
prot271	P00533-4	EGFR	prot547	P10253	GAA	0.191918	0.0246603
prot1721	Q9H4D0	CLSTN2	prot2020	G3XAK1	MST1	-0.191915	0.024662
prot1192	Q13867	BLMH	prot1478	Q8N475-2	FSTL5	0.191914	0.0246627
prot498	P08571	CD14	prot941	P51888	PRELP	0.191914	0.0246629
prot1146	Q12805-2	FBLN3	prot1328	A0A0A0MQY7	CACHD1	-0.191913	0.0246639
prot1172	Q13444-10	ADAM15	prot1182	Q13634-2	CDH18	0.191913	0.0246641
prot1646	Q9BRK5	SDF4	prot2034	Q5SPY9	NPDC1	0.191911	0.0246651
prot531	P09972	ALDOC	prot1049	P68133	ACTA1	0.19191	0.0246661
prot842	P35442	THBS2	prot2030	K7ELL7	PRKCSH	-0.191909	0.0246666
prot1437	Q8IUX7	AEBP1	prot1592	A0A087WSY5	CPB2	0.191907	0.0246681
prot308	P01594	IGKV133	prot2020	G3XAK1	MST1	0.191907	0.0246683
prot1003	P60174-1	TPI1	prot1071	P80748	IGLV321	-0.191904	0.0246709
prot110	H9KV31	NCAM2	prot482	P07900	HSP90AA1	0.1919	0.024674
prot1488	Q8NBJ4-2	GOLM1	prot1619	Q99538	LGMN	0.1919	0.024674
prot1667	Q9BXJ4-3	C1QTNF3	prot1996	B7ZKJ8	ITIH4	-0.191897	0.0246758
prot1926	A0A087X054	HYOU1	prot1946	Q9Y6N6	LAMC3	0.191894	0.024678
prot279	P00746	CFD	prot618	P14151	SELL	0.191894	0.0246781
prot1257	Q15782-6	CHI3L2	prot1836	Q9UBX7-1	KLK11	0.191894	0.0246783
prot212	O94760	DDAH1	prot405	P04233	CD74	0.191893	0.0246788
prot1187	Q13740-2	ALCAM	prot1874	Q9UKU9	ANGPTL2	0.191893	0.0246794
prot777	P26038	MSN	prot879	P41271	NBL1	-0.191892	0.0246795
prot1406	Q7Z7G0	ABI3BP	prot1549	Q92820	GGH	0.191892	0.0246799
prot1338	Q68BL7-3	OLFML2A	prot1501	Q8NFZ4	NLGN2	0.191891	0.0246802
prot1638	Q9BQ16	SPOCK3	prot1970	A0A0C4DH35	IGHV335	-0.19189	0.0246815
prot386	P03973	SLPI	prot1130	Q08431	MFGE8	-0.191888	0.0246828
prot795	P29218	IMPA1	prot1977	A0A0G2JRQ6	A0A0G2JRQ6	-0.191887	0.0246834
prot107	O15240	VGF	prot184	O75173	ADAMTS4	0.191887	0.0246838
prot883	P42785	PRCP	prot1071	P80748	IGLV321	-0.191885	0.024685
prot1376	Q6UXK2	ISLR2	prot1635	Q99985	SEMA3C	0.191884	0.0246858
prot832	P34059	GALNS	prot1946	Q9Y6N6	LAMC3	0.191882	0.0246878
prot338	P01876	IGHA1	prot370	P02763	ORM1	0.191881	0.024688
prot285	P01009	SERPINA1	prot368	Q5VY30	RBP4	0.191881	0.0246882
prot290	P01031	C5	prot1491	Q8NBP7	PCSK9	-0.191876	0.0246919
prot387	P04003	C4BPA	prot1751	Q9HDB5-4	NRXN3	-0.191875	0.0246927
prot1257	Q15782-6	CHI3L2	prot1900	Q9UPU3	SORCS3	-0.191874	0.0246933
prot196	A0A0A0MRU5	A0A0A0MRU5	prot1152	Q12913	PTPRJ	0.191873	0.0246943
prot375	G3V0E5	TFRC	prot1729	Q9H8J5	MANSC1	0.191871	0.0246956
prot337	A0A087WYJ9	A0A087WYJ9	prot2031	M0QZL2	MEGF8	-0.191871	0.0246959
prot333	P01857	IGHG1	prot1427	A0A0A6YYA0	TMED7-TICAM2	-0.191871	0.0246959
prot1216	Q14574-2	DSC3	prot1537	Q92520	FAM3C	0.191871	0.024696
prot400	P04180	LCAT	prot602	P13591	NCAM1	0.19187	0.0246964
prot451	P06396	GSN	prot1211	Q14508	WFDC2	-0.19187	0.0246965
prot551	P10451-3	SPP1	prot1632	Q99969	RARRES2	-0.191869	0.0246974
prot843	P35443	THBS4	prot1904	Q9UQM7	CAMK2A	0.191867	0.0246989
prot352	P02656	APOC3	prot515	P09382	LGALS1	0.191866	0.0246995
prot66	O00391	QSOX1	prot1098	Q02487-2	DSC2	0.191864	0.0247009
prot655	P16112-2	ACAN	prot1469	Q8N2S1-2	LTBP4	0.19186	0.0247046
prot1623	Q99674	CGREF1	prot1768	Q9NRN5	OLFML3	0.191859	0.0247053
prot1138	Q10469	MGAT2	prot1850	Q9UHL4	DPP7	0.191858	0.0247061
prot574	P11279	LAMP1	prot1434	Q8IUK5	PLXDC1	0.191856	0.0247071
prot871	A0A087X0K0	COL15A1	prot1737	Q9HBR0	SLC38A10	-0.191856	0.0247075
prot4	A0A075B6I9	IGLV746	prot1728	Q9H7Y0	DIPK2B	-0.191852	0.0247106
prot2	A0A075B6I0	IGLV861	prot1889	Q9UM47	NOTCH3	-0.191849	0.0247128
prot93	O14793	MSTN	prot1547	Q92765	FRZB	0.191847	0.024714
prot391	P04066	FUCA1	prot638	P15151-3	PVR	0.191847	0.0247144
prot332	P01834	IGKC	prot1608	Q96PQ0	SORCS2	-0.191846	0.0247147
prot1285	Q16674	MIA	prot1400	Q7Z5A7-2	TAFA5	-0.191846	0.0247147
prot843	P35443	THBS4	prot1997	C9J2H1	ITIH5	0.191846	0.0247153
prot729	P22061	PCMT1	prot1597	Q96KG7	MEGF10	-0.191845	0.0247159
prot1159	Q13228	SELENBP1	prot1623	Q99674	CGREF1	0.191838	0.024721
prot485	P07998	RNASE1	prot1842	Q9UGM5	FETUB	-0.191837	0.0247217
prot928	F8W1B7	MMP14	prot2013	F5GY80	C8B	-0.191836	0.0247225
prot743	P22748	CA4	prot1147	Q12805-5	FBLN3	0.191836	0.0247228
prot383	P03950	ANG	prot494	P08294	SOD3	0.191835	0.0247232
prot337	A0A087WYJ9	A0A087WYJ9	prot1822	Q9P2E7-2	PCDH10	-0.191833	0.0247247
prot50	A6NL88	SHISA7	prot1951	A0A024R6I7	SERPINA1	-0.191833	0.0247247
prot565	P10909-4	CLUS	prot1145	Q12797-10	ASPH	0.191831	0.0247261
prot555	P10619-2	PPGB	prot695	P19835	CEL	0.19183	0.0247275
prot190	O75368	SH3BGRL	prot486	A0A087WTA8	COL1A2	0.191829	0.0247278
prot761	P23560	BDNF	prot1708	Q9H2A7	CXCL16	0.191829	0.0247279
prot1487	Q8NBI6	XXYLT1	prot1632	Q99969	RARRES2	-0.191829	0.0247282
prot673	P17677	GAP43	prot1514	Q8TDQ0-2	HAVR2	0.191826	0.0247299
prot277	P00740-2	F9	prot1196	Q14019	COTL1	-0.191826	0.0247304
prot19	A0A0B4J1U7	IGHV61	prot863	P36980-2	FHR2	0.191825	0.0247307
prot288	P01023	A2M	prot1751	Q9HDB5-4	NRXN3	-0.191824	0.0247316
prot386	P03973	SLPI	prot1897	Q9UNW1	MINPP1	-0.191824	0.0247319
prot859	P36871	PGM1	prot1139	Q10471	GALNT2	0.191822	0.024733
prot80	O00754-2	MAN2B1	prot276	P00739	HPR	-0.191821	0.0247338
prot485	P07998	RNASE1	prot1041	P62993	GRB2	0.19182	0.0247346
prot461	P07108	DBI	prot1900	Q9UPU3	SORCS3	0.191819	0.0247359
prot765	P24592	IGFBP6	prot1092	Q01469	FABP5	0.191818	0.0247364
prot505	P08670	VIM	prot1434	Q8IUK5	PLXDC1	-0.191818	0.0247364
prot68	O00451	GFRA2	prot620	P14207	FOLR2	0.191818	0.0247367
prot984	P55290	CDH13	prot1545	Q92743	HTRA1	0.191814	0.0247392
prot345	P02452	COL1A1	prot1176	A0A1B0GTP7	ASAH1	0.191814	0.0247396
prot657	P16152	CBR1	prot1493	Q8NCC3	PLA2G15	0.191813	0.0247401
prot275	P00738	HP	prot1211	Q14508	WFDC2	-0.191813	0.0247404
prot405	P04233	CD74	prot1538	Q92563	SPOCK2	0.191812	0.0247407
prot1505	Q8NHP8	PLBD2	prot1567	Q969P0-3	IGSF8	0.191811	0.0247415
prot292	P01034	CST3	prot693	Q5T985	ITIH2	-0.19181	0.0247428
prot127	O43505	B4GAT1	prot1152	Q12913	PTPRJ	0.191809	0.0247431
prot1212	Q14515	SPARCL1	prot1740	Q9HC38-2	GLOD4	0.191809	0.0247433
prot43	A0M8Q6	IGLC7	prot271	P00533-4	EGFR	-0.191809	0.0247433
prot401	P04196	HRG	prot1633	Q99972	MYOC	0.191807	0.0247451
prot201	O75711	SCRG1	prot843	P35443	THBS4	0.191805	0.0247463
prot1547	Q92765	FRZB	prot1665	Q9BX67	JAM3	0.191805	0.0247466
prot372	P02766	TTR	prot373	P02774	GC	0.191803	0.0247477
prot111	O15400-2	STX7	prot1768	Q9NRN5	OLFML3	0.191803	0.0247479
prot209	O76061	STC2	prot1751	Q9HDB5-4	NRXN3	0.191801	0.0247492
prot466	P07237	P4HB	prot1365	Q6UWR7	ENPP6	0.191799	0.0247512
prot44	A1L4H1	SSC5D	prot96	O14917	PCDH17	-0.191798	0.0247516
prot401	P04196	HRG	prot527	A0A087X0D5	CTSH	-0.191797	0.0247526
prot43	A0M8Q6	IGLC7	prot281	P00748	F12	0.191795	0.024754
prot1240	Q15256	PTPRR	prot1896	Q9UNN8	PROCR	-0.191794	0.0247548
prot453	P06681	C2	prot1337	Q658N2	WSCD1	-0.191792	0.024756
prot202	O75752	B3GALNT1	prot1107	Q04721	NOTCH2	0.191789	0.0247588
prot515	P09382	LGALS1	prot567	P11047	LAMC1	0.191789	0.0247588
prot1488	Q8NBJ4-2	GOLM1	prot1860	Q9UJA9	ENPP5	-0.191789	0.024759
prot262	P00338	LDHA	prot735	A0A087X1J7	GPX3	-0.191788	0.0247591
prot1338	Q68BL7-3	OLFML2A	prot1530	Q8WYK1	CNTNAP5	0.191787	0.0247601
prot843	P35443	THBS4	prot1813	Q9P0K9	FRRS1L	0.191784	0.0247626
prot524	P09619	PDGFRB	prot1949	Q9Y6R7	FCGBP	-0.191784	0.0247627
prot490	P08185	SERPINA6	prot1284	Q16658	FSCN1	-0.191781	0.0247646
prot392	P04070	PROC	prot1198	Q14112	NID2	0.191781	0.0247646
prot512	P09104	ENO2	prot1199	Q14114-3	LRP8	0.19178	0.0247655
prot928	F8W1B7	MMP14	prot1183	Q13641	TPBG	0.191779	0.0247661
prot338	P01876	IGHA1	prot1765	Q9NQX7-2	ITM2C	-0.191779	0.0247664
prot793	P29120-2	PCSK1	prot1883	Q9ULL4	PLXNB3	0.191778	0.0247673
prot332	P01834	IGKC	prot832	P34059	GALNS	-0.191774	0.0247697
prot590	P12318-2	FCGR2A	prot1829	Q9UBP4	DKK3	0.191773	0.0247711
prot1164	Q13332-3	PTPRS	prot1704	Q9H1U4	MEGF9	0.191771	0.0247724
prot843	P35443	THBS4	prot2020	G3XAK1	MST1	-0.191769	0.0247739
prot1514	Q8TDQ0-2	HAVR2	prot1759	Q9NPR2-2	SEM4B	0.191767	0.0247751
prot392	P04070	PROC	prot965	P54802	NAGLU	0.191766	0.0247765
prot1119	Q06828	FMOD	prot1427	A0A0A6YYA0	TMED7-TICAM2	-0.191765	0.0247769
prot424	P05067-11	APP	prot1633	Q99972	MYOC	-0.191762	0.024779
prot361	P02747	C1QC	prot1638	Q9BQ16	SPOCK3	0.191759	0.0247819
prot1157	Q13214-2	SEMA3B	prot1361	Q6UW01	CBLN3	0.191754	0.0247857
prot472	P07358	C8B	prot524	P09619	PDGFRB	-0.191753	0.0247863
prot149	O60279	SUSD5	prot476	P07585	DCN	0.191752	0.0247873
prot65	O00339-2	MATN2	prot856	P36222	CHI3L1	0.191751	0.0247874
prot1320	Q5KU26	COLEC12	prot1597	Q96KG7	MEGF10	0.191751	0.0247877
prot73	O00533	CHL1	prot1656	Q9BUJ0	ABHD14A	0.19175	0.0247885
prot291	Q5H9A7	TIMP1	prot1758	Q9NPH3-2	IL1RAP	0.19175	0.0247885
prot426	P05090	APOD	prot1765	Q9NQX7-2	ITM2C	0.191748	0.0247901
prot363	P02749	APOH	prot1561	A0A0U1RR20	PRG4	0.191747	0.0247911
prot528	P09871	C1S	prot952	A0A087X240	EFNA5	0.191746	0.0247914
prot1646	Q9BRK5	SDF4	prot1944	Q9Y653-2	ADGRG1	0.191746	0.0247918
prot360	D6R934	C1QB	prot1214	Q14520-2	HABP2	-0.191746	0.0247918
prot652	P16035	TIMP2	prot1239	Q15223	NECTIN1	-0.191744	0.024793
prot1185	Q13683-13	ITGA7	prot1877	A0A0D9SEP4	NRXN1	-0.191744	0.0247931
prot1653	Q9BTY2	FUCA2	prot1819	Q9P232	CNTN3	0.19174	0.0247958
prot1619	Q99538	LGMN	prot1946	Q9Y6N6	LAMC3	0.19174	0.0247961
prot1147	Q12805-5	FBLN3	prot1185	Q13683-13	ITGA7	-0.191739	0.0247969
prot766	P24593	IGFBP5	prot1359	Q6UVK1	CSPG4	0.191739	0.0247971
prot371	P02765	AHSG	prot871	A0A087X0K0	COL15A1	-0.191738	0.0247973
prot147	O60243	HS6ST1	prot477	P07602	PSAP	0.191738	0.0247973
prot744	P22792	CPN2	prot975	P55083	MFAP4	-0.191733	0.0248017
prot1199	Q14114-3	LRP8	prot1491	Q8NBP7	PCSK9	0.191732	0.0248021
prot499	P08572	COL4A2	prot1850	Q9UHL4	DPP7	0.191731	0.0248033
prot1603	Q96NZ9	PRAP1	prot2034	Q5SPY9	NPDC1	-0.191729	0.0248048
prot1907	Q9Y240	CLEC11A	prot1977	A0A0G2JRQ6	A0A0G2JRQ6	-0.191728	0.0248054
prot978	P55268	LAMB2	prot1400	Q7Z5A7-2	TAFA5	0.191726	0.0248069
prot400	P04180	LCAT	prot489	P08174-6	DAF	0.191725	0.0248073
prot43	A0M8Q6	IGLC7	prot1790	Q9NY47-2	CACNA2D2	-0.191723	0.0248092
prot1120	Q06830	PRDX1	prot1135	Q09328	MGAT5	0.191722	0.0248098
prot725	P21810	BGN	prot1842	Q9UGM5	FETUB	-0.191721	0.0248105
prot1012	P60983	GMFB	prot1095	Q01995	TAGLN	0.191717	0.0248135
prot1024	P61626	LYZ	prot1936	Q9Y5Y7	LYVE1	0.191717	0.024814
prot861	P36955	SERPINF1	prot1722	Q9H4F8	SMOC1	0.191717	0.024814
prot216	O94772	LY6H	prot1950	Q9Y6X5	ENPP4	0.191717	0.0248141
prot531	P09972	ALDOC	prot749	P23142-4	FBLN1	0.191716	0.0248148
prot762	P23582	NPPC	prot842	P35442	THBS2	-0.191713	0.0248168
prot904	G3V164	GRIA4	prot1344	A0A0G2JM94	LAIR1	0.191713	0.0248169
prot1201	Q14126	DSG2	prot1275	Q16568	CARTPT	-0.191713	0.024817
prot81	O14498	ISLR	prot201	O75711	SCRG1	0.191712	0.0248177
prot81	O14498	ISLR	prot1147	Q12805-5	FBLN3	-0.191709	0.0248197
prot1313	Q5FWE3-3	PRRT3	prot1834	Q9UBX1	CTSF	-0.191707	0.0248211
prot1117	H0YNK6	TYRO3	prot1182	Q13634-2	CDH18	0.191706	0.0248218
prot802	P29966	MARCKS	prot1777	Q9NSC7	ST6GALNAC1	0.191702	0.0248252
prot8	P01615	IGKV2D28	prot1549	Q92820	GGH	0.191702	0.0248253
prot1178	Q13554-7	CAMK2B	prot1849	Q9UHI8	ADAMTS1	0.191698	0.024828
prot324	P01721	IGLV657	prot732	P22303	ACHE	-0.191698	0.0248284
prot454	P06727	APOA4	prot504	P08637	FCGR3A	0.191698	0.0248285
prot1295	Q29963	HLAC	prot1419	Q86UN3	RTN4RL2	0.191694	0.0248314
prot350	K7ERI9	APOC1	prot1387	Q6ZSJ9	SHISA6	-0.191694	0.0248316
prot1371	Q6UX73-2	C16orf89	prot1413	Q86SR1	GALNT10	0.191692	0.0248327
prot982	P55287-2	CDH11	prot1365	Q6UWR7	ENPP6	0.191692	0.0248329
prot190	O75368	SH3BGRL	prot1896	Q9UNN8	PROCR	-0.191692	0.0248332
prot183	O75144	ICOSLG	prot1190	E7EUF1	ENPP2	0.191691	0.0248334
prot1147	Q12805-5	FBLN3	prot1904	Q9UQM7	CAMK2A	-0.191691	0.0248337
prot73	O00533	CHL1	prot893	P45877	PPIC	0.19169	0.0248345
prot48	A6NGN9	IGLON5	prot1256	Q15768	EFNB3	0.191689	0.0248351
prot607	P13667	PDIA4	prot1618	Q99523	SORT1	0.191687	0.0248367
prot838	P35052	GPC1	prot1912	Q9Y279-2	VSIG4	-0.191687	0.0248371
prot461	P07108	DBI	prot1566	Q969H8	MYDGF	0.191686	0.0248372
prot630	P14625	HSP90B1	prot1130	Q08431	MFGE8	0.191684	0.0248392
prot793	P29120-2	PCSK1	prot1369	Q6UX71	PLXDC2	0.191683	0.0248397
prot50	A6NL88	SHISA7	prot1147	Q12805-5	FBLN3	0.191678	0.0248434
prot832	P34059	GALNS	prot866	P37837	TALDO1	0.191678	0.0248435
prot582	P12110	COL6A2	prot1157	Q13214-2	SEMA3B	0.191678	0.0248436
prot575	P11362-20	FGFR1	prot1471	A0A0C4DGI5	TAFA2	0.191676	0.0248451
prot65	O00339-2	MATN2	prot778	P26572	MGAT1	0.191674	0.0248467
prot661	P16519-2	PCSK2	prot1159	Q13228	SELENBP1	0.191673	0.0248476
prot71	O00468-6	AGRN	prot1344	A0A0G2JM94	LAIR1	0.191672	0.0248486
prot147	O60243	HS6ST1	prot1372	Q6UXB8	PI16	-0.191669	0.0248505
prot305	P01303	NPY	prot863	P36980-2	FHR2	-0.191669	0.0248509
prot335	P01860	IGHG3	prot675	P17900	GM2A	-0.191667	0.0248518
prot43	A0M8Q6	IGLC7	prot800	P29622	SERPINA4	0.191667	0.0248521
prot80	O00754-2	MAN2B1	prot1650	K7EKV3	RTBDN	0.191666	0.0248526
prot412	P04433	IGKV311	prot1962	A0A087X1V2	NCAM1	-0.191666	0.0248528
prot1157	Q13214-2	SEMA3B	prot1277	Q16610	ECM1	-0.191663	0.0248551
prot761	P23560	BDNF	prot1232	Q15063	POSTN	-0.191662	0.0248562
prot694	P19827	ITIH1	prot1071	P80748	IGLV321	0.191659	0.0248585
prot1033	P62258	YWHAE	prot1829	Q9UBP4	DKK3	0.191658	0.0248587
prot1337	Q658N2	WSCD1	prot1681	A0A087WZS0	LYNX1	0.191655	0.0248617
prot279	P00746	CFD	prot1618	Q99523	SORT1	-0.191654	0.0248619
prot1609	Q96PX8	SLITRK1	prot1977	A0A0G2JRQ6	A0A0G2JRQ6	-0.191653	0.0248627
prot1433	Q8IUC8	GALNT13	prot2020	G3XAK1	MST1	-0.191652	0.0248635
prot39	A0A0C4DH72	IGKV16	prot1078	P98095-2	FBLN2	-0.191652	0.0248639
prot1224	Q14894	CRYM	prot1572	Q96BZ4	PLD4	0.19165	0.024865
prot1146	Q12805-2	FBLN3	prot1348	Q6MZW2	FSTL4	-0.19165	0.0248652
prot1722	Q9H4F8	SMOC1	prot1859	Q9UJ99	CDH22	0.191648	0.0248664
prot451	P06396	GSN	prot1176	A0A1B0GTP7	ASAH1	0.191648	0.0248668
prot845	P35555	FBN1	prot1167	Q13404	UBE2V1	-0.191643	0.0248705
prot877	U3KQG5	CD200	prot1199	Q14114-3	LRP8	0.191643	0.0248705
prot214	O94769	ECM2	prot1319	Q5JZY3-2	EPHA10	-0.191642	0.0248714
prot329	P01782	IGHV39	prot1860	Q9UJA9	ENPP5	0.191641	0.0248723
prot88	O14672	ADAM10	prot271	P00533-4	EGFR	0.191635	0.0248764
prot69	F8W785	GOLIM4	prot912	P48723	HSPA13	0.191635	0.024877
prot776	P25774-2	CTSS	prot916	P48745	CCN3	0.191634	0.0248771
prot527	A0A087X0D5	CTSH	prot1437	Q8IUX7	AEBP1	0.191634	0.0248773
prot43	A0M8Q6	IGLC7	prot1880	Q9ULF5	SLC39A10	-0.191631	0.0248801
prot1505	Q8NHP8	PLBD2	prot1859	Q9UJ99	CDH22	0.191629	0.024881
prot871	A0A087X0K0	COL15A1	prot1353	Q6P4E1-5	CASC4	-0.191629	0.0248812
prot1178	Q13554-7	CAMK2B	prot1633	Q99972	MYOC	-0.191629	0.0248813
prot81	O14498	ISLR	prot506	P08697	SERPINF2	-0.191629	0.0248813
prot476	P07585	DCN	prot1536	Q92485	SMPDL3B	-0.191628	0.0248817
prot429	P05154	SERPINA5	prot1026	P61769	B2M	0.191628	0.0248825
prot1158	Q13217	DNAJC3	prot1196	Q14019	COTL1	0.191625	0.0248843
prot460	P07093-2	SERPINE2	prot1975	A0A0G2JMB2	IGHA2	-0.191625	0.0248843
prot1147	Q12805-5	FBLN3	prot1222	G3V3X5	LTBP2	0.19162	0.0248883
prot590	P12318-2	FCGR2A	prot1933	Q9Y5I4	PCDHAC2	0.19162	0.0248886
prot491	P08195-2	SLC3A2	prot1256	Q15768	EFNB3	0.191618	0.0248901
prot1580	Q96FE5-2	LINGO1	prot1993	B4DPQ0	C1R	-0.191617	0.0248903
prot426	P05090	APOD	prot637	P15144	ANPEP	-0.191617	0.0248906
prot48	A6NGN9	IGLON5	prot1190	E7EUF1	ENPP2	-0.191616	0.0248911
prot20	A0A0B4J1V0	IGHV315	prot923	G3XAP6	COMP	0.191614	0.0248925
prot455	P06733	ENO1	prot1478	Q8N475-2	FSTL5	0.191613	0.0248934
prot116	O43173	ST8SIA3	prot1295	Q29963	HLAC	0.191612	0.024894
prot1140	Q10472	GALNT1	prot1158	Q13217	DNAJC3	0.191609	0.0248968
prot1580	Q96FE5-2	LINGO1	prot1656	Q9BUJ0	ABHD14A	0.191607	0.0248984
prot1536	Q92485	SMPDL3B	prot1673	A0A087X0T8	CADM1	0.191606	0.0248989
prot707	P20774	OGN	prot1665	Q9BX67	JAM3	0.191602	0.0249017
prot364	P02750	LRG1	prot620	P14207	FOLR2	-0.191602	0.024902
prot1106	Q03591	CFHR1	prot1541	Q92673	SORL1	-0.191599	0.0249047
prot1256	Q15768	EFNB3	prot1907	Q9Y240	CLEC11A	-0.191597	0.0249059
prot1034	P62328	TMSB4X	prot1418	Q86UN2	RTN4RL1	0.191596	0.0249064
prot1030	P61970	NUTF2	prot1907	Q9Y240	CLEC11A	0.191596	0.024907
prot269	P00492	HPRT1	prot1761	Q9NQ36-3	SCUBE2	-0.191593	0.024909
prot808	P30086	PEBP1	prot1347	Q6KC79-2	NIPBL	0.191592	0.0249099
prot285	P01009	SERPINA1	prot1541	Q92673	SORL1	-0.191592	0.0249101
prot1221	Q14766	LTBP1	prot1565	Q93091	RNASE6	0.191589	0.0249125
prot2	A0A075B6I0	IGLV861	prot1435	Q8IUK8	CBLN2	-0.191588	0.0249127
prot286	P01011	SERPINA3	prot578	P11717	IGF2R	-0.191587	0.0249136
prot1158	Q13217	DNAJC3	prot1862	Q9UJJ9	GNPTG	0.191586	0.0249147
prot641	P15291-2	B4GT1	prot1727	Q9H741	C12orf49	0.191585	0.0249155
prot270	P00505	GOT2	prot778	P26572	MGAT1	0.191584	0.0249158
prot1387	Q6ZSJ9	SHISA6	prot1618	Q99523	SORT1	0.191583	0.0249165
prot1041	P62993	GRB2	prot1355	Q6PCB0	VWA1	0.191581	0.0249182
prot175	E7EWD3	ADAM23	prot1835	Q9UBX5	FBLN5	-0.191581	0.0249183
prot625	P14543	NID1	prot1104	Q03167-2	TGFBR3	0.191579	0.0249197
prot294	P01042-2	KNG1	prot826	P31946-2	1433B	-0.191579	0.0249197
prot771	P25311	AZGP1	prot1306	Q53EL9-3	SEZ6	-0.191579	0.0249201
prot1501	Q8NFZ4	NLGN2	prot1520	Q8WUJ3	CEMIP	0.191575	0.0249232
prot466	P07237	P4HB	prot889	E7EQM8	DCC	0.191574	0.0249234
prot760	P23528	CFL1	prot1817	Q9P121-4	NTM	0.191569	0.0249277
prot1433	Q8IUC8	GALNT13	prot1834	Q9UBX1	CTSF	0.191568	0.0249285
prot466	P07237	P4HB	prot1049	P68133	ACTA1	0.191567	0.0249291
prot747	P23083	IGHV12	prot1284	Q16658	FSCN1	-0.191566	0.0249298
prot748	P23142	FBLN1	prot859	P36871	PGM1	-0.191565	0.0249303
prot403	E9PIM6	THY1	prot1365	Q6UWR7	ENPP6	0.191564	0.0249314
prot372	P02766	TTR	prot1117	H0YNK6	TYRO3	-0.191563	0.0249318
prot877	U3KQG5	CD200	prot1831	Q9UBR2	CTSZ	0.191562	0.0249328
prot681	P18428	LBP	prot1897	Q9UNW1	MINPP1	-0.191556	0.0249373
prot226	O94933	SLITRK3	prot524	P09619	PDGFRB	0.191552	0.0249406
prot763	P24043	LAMA2	prot1212	Q14515	SPARCL1	0.191552	0.0249408
prot262	P00338	LDHA	prot1092	Q01469	FABP5	0.191551	0.0249412
prot655	P16112-2	ACAN	prot859	P36871	PGM1	0.19155	0.0249418
prot1152	Q12913	PTPRJ	prot1761	Q9NQ36-3	SCUBE2	0.191549	0.0249428
prot124	O43405	COCH	prot293	P01042	KNG1	-0.191548	0.0249436
prot44	A1L4H1	SSC5D	prot1948	Q9Y6N8	CDH10	-0.191548	0.024944
prot612	P13796	LCP1	prot883	P42785	PRCP	-0.191547	0.0249443
prot355	P02679	FGG	prot1561	A0A0U1RR20	PRG4	0.191547	0.0249447
prot1201	Q14126	DSG2	prot1336	Q641Q3	METRNL	0.191543	0.0249474
prot1561	A0A0U1RR20	PRG4	prot1607	Q96PD5	PGLYRP2	0.191541	0.0249488
prot749	P23142-4	FBLN1	prot1070	P80723	BASP1	0.191541	0.0249488
prot461	P07108	DBI	prot1400	Q7Z5A7-2	TAFA5	0.19154	0.0249497
prot1257	Q15782-6	CHI3L2	prot1325	Q5T848	GPR158	-0.191538	0.0249514
prot891	P43251-4	BTD	prot1147	Q12805-5	FBLN3	-0.191538	0.0249517
prot1148	Q12841	FSTL1	prot1434	Q8IUK5	PLXDC1	-0.191537	0.024952
prot561	P10721-2	KIT	prot963	F8W9W0	EPHA5	0.191537	0.0249525
prot228	O94985	CLSTN1	prot833	P34096	RNASE4	-0.191536	0.0249527
prot485	P07998	RNASE1	prot1474	Q8N3T6	TMEM132C	0.191535	0.024954
prot1124	Q08174-2	PCDH1	prot1848	Q9UHG3	PCYOX1	0.191535	0.024954
prot1344	A0A0G2JM94	LAIR1	prot1598	Q96KN2	CNDP1	0.191533	0.0249552
prot385	P03952	KLKB1	prot520	P09486	SPARC	-0.191532	0.0249557
prot615	E9PNW4	AL049629.2	prot1758	Q9NPH3-2	IL1RAP	-0.191531	0.0249566
prot403	E9PIM6	THY1	prot1751	Q9HDB5-4	NRXN3	0.191531	0.0249571
prot657	P16152	CBR1	prot1769	Q9NRR1	CYTL1	0.191529	0.0249585
prot515	P09382	LGALS1	prot905	P48061-2	CXCL12	0.191526	0.0249603
prot1151	Q12907	LMAN2	prot1804	B4E3Q4	ADA2	0.191525	0.0249613
prot926	A0A182DWH7	SELENOP	prot1498	Q8NFP4	MDGA1	-0.191525	0.0249616
prot242	O95445	APOM	prot386	P03973	SLPI	0.191524	0.0249623
prot137	O43827	ANGPTL7	prot1048	P63313	TMSB10	-0.191523	0.024963
prot778	P26572	MGAT1	prot1437	Q8IUX7	AEBP1	0.191522	0.0249641
prot1028	J3KMY5	NPC2	prot1877	A0A0D9SEP4	NRXN1	0.191521	0.0249644
prot808	P30086	PEBP1	prot866	P37837	TALDO1	0.191521	0.0249646
prot1328	A0A0A0MQY7	CACHD1	prot1967	A0A0B4J2B5	IGHV3OR169	-0.191519	0.0249662
prot96	O14917	PCDH17	prot860	F5H5Q2	ACVR1B	0.191519	0.0249663
prot833	P34096	RNASE4	prot1941	Q9UFM8	NPTN	-0.191518	0.0249672
prot1185	Q13683-13	ITGA7	prot1373	Q6UXD5-3	SEZ6L2	-0.191517	0.0249675
prot985	P55291	CDH15	prot1139	Q10471	GALNT2	0.191517	0.0249678
prot336	P01861	IGHG4	prot1569	F8WDW9	ESAM	-0.191515	0.0249694
prot196	A0A0A0MRU5	A0A0A0MRU5	prot354	P02675	FGB	-0.191514	0.0249696
prot66	O00391	QSOX1	prot1748	Q9HCU0	CD248	0.191513	0.0249705
prot673	P17677	GAP43	prot838	P35052	GPC1	0.191512	0.0249712
prot125	O43493-2	TGOLN2	prot655	P16112-2	ACAN	0.191512	0.0249713
prot724	P21802-8	FGFR2	prot1454	B1AN15	KIAA0319L	0.191512	0.0249714
prot776	P25774-2	CTSS	prot1817	Q9P121-4	NTM	-0.191512	0.0249715
prot489	P08174-6	DAF	prot802	P29966	MARCKS	-0.191512	0.0249717
prot693	Q5T985	ITIH2	prot746	P22897	MRC1	-0.191507	0.0249752
prot278	P00742	F10	prot1949	Q9Y6R7	FCGBP	0.191507	0.0249753
prot1167	Q13404	UBE2V1	prot1493	Q8NCC3	PLA2G15	-0.191503	0.0249786
prot1497	Q8NES3	LFNG	prot1536	Q92485	SMPDL3B	0.1915	0.0249804
prot1892	Q9UMX5	NENF	prot2031	M0QZL2	MEGF8	0.191498	0.0249823
prot891	P43251-4	BTD	prot1280	Q16627	CCL14	-0.191496	0.0249838
prot98	O15031	PLXNB2	prot244	O95467	GNAS	0.191496	0.024984
prot934	P50897	PPT1	prot1952	A0A075B6K5	IGLV39	-0.191495	0.0249843
prot405	P04233	CD74	prot866	P37837	TALDO1	0.191495	0.0249843
prot1627	Q99784	OLFM1	prot1634	Q99983	OMD	0.191494	0.0249855
prot681	P18428	LBP	prot746	P22897	MRC1	-0.191492	0.024987
prot1221	Q14766	LTBP1	prot2038	V9GYM3	APOA2	-0.191487	0.0249907
prot1536	Q92485	SMPDL3B	prot2013	F5GY80	C8B	-0.191487	0.0249909
prot485	P07998	RNASE1	prot1518	Q8TEU8	WFIKKN2	0.191483	0.0249939
prot735	A0A087X1J7	GPX3	prot1497	Q8NES3	LFNG	0.191483	0.0249939
prot281	P00748	F12	prot533	P0C0L5	C4B	0.191482	0.0249945
prot838	P35052	GPC1	prot1958	V9HW75	NUCB2	0.191479	0.0249969
prot257	O95967	EFEMP2	prot1635	Q99985	SEMA3C	-0.191478	0.0249979
prot436	S4R371	FABP3	prot1007	P60709	ACTB	0.191477	0.0249981
prot1320	Q5KU26	COLEC12	prot1624	D6RGG3	COL12A1	-0.191474	0.0250009
prot590	P12318-2	FCGR2A	prot1729	Q9H8J5	MANSC1	0.191472	0.025002
prot842	P35442	THBS2	prot1028	J3KMY5	NPC2	0.191471	0.0250029
prot19	A0A0B4J1U7	IGHV61	prot1478	Q8N475-2	FSTL5	-0.191468	0.0250052
prot1722	Q9H4F8	SMOC1	prot1892	Q9UMX5	NENF	0.191467	0.0250062
prot450	P06331	IGHV434	prot607	P13667	PDIA4	-0.191466	0.0250066
prot1233	Q15084-3	PDIA6	prot1656	Q9BUJ0	ABHD14A	0.191465	0.0250075
prot937	F5GZ08	APLP1	prot1912	Q9Y279-2	VSIG4	0.191463	0.0250089
prot620	P14207	FOLR2	prot1766	Q9NR34	MAN1C1	0.191463	0.0250095
prot290	P01031	C5	prot1804	B4E3Q4	ADA2	-0.191463	0.0250096
prot429	P05154	SERPINA5	prot975	P55083	MFAP4	-0.191462	0.0250098
prot19	A0A0B4J1U7	IGHV61	prot567	P11047	LAMC1	-0.19146	0.0250114
prot285	P01009	SERPINA1	prot455	P06733	ENO1	-0.19146	0.0250115
prot793	P29120-2	PCSK1	prot1618	Q99523	SORT1	0.191458	0.0250128
prot503	P08603	CFH	prot1211	Q14508	WFDC2	0.191458	0.0250129
prot779	P26992	CNTFR	prot842	P35442	THBS2	0.191458	0.0250134
prot657	P16152	CBR1	prot1196	Q14019	COTL1	0.191457	0.0250136
prot1278	Q16620-2	NTRK2	prot1993	B4DPQ0	C1R	0.191456	0.0250143
prot1376	Q6UXK2	ISLR2	prot1796	Q9NYQ8	FAT2	0.191455	0.0250155
prot481	P07858	CTSB	prot903	P47972	NPTX2	0.191455	0.0250157
prot92	O14791	APOL1	prot1491	Q8NBP7	PCSK9	-0.191454	0.0250164
prot765	P24592	IGFBP6	prot1743	Q9HC57	WFDC1	-0.191451	0.0250183
prot1744	Q9HCB6	SPON1	prot1802	Q9NZ94-3	NLGN3	0.191451	0.0250184
prot124	O43405	COCH	prot872	P39060-2	COL18A1	0.191451	0.0250188
prot747	P23083	IGHV12	prot861	P36955	SERPINF1	-0.191448	0.0250209
prot747	P23083	IGHV12	prot833	P34096	RNASE4	0.191447	0.0250214
prot348	P02647	APOA1	prot524	P09619	PDGFRB	-0.191447	0.0250215
prot735	A0A087X1J7	GPX3	prot1603	Q96NZ9	PRAP1	0.191446	0.0250225
prot474	P07360	C8G	prot1561	A0A0U1RR20	PRG4	0.191444	0.0250237
prot185	O75223	GGCT	prot2031	M0QZL2	MEGF8	0.191442	0.0250255
prot494	P08294	SOD3	prot941	P51888	PRELP	0.19144	0.0250272
prot384	P03951	F11	prot708	P20827	EFNA1	-0.191439	0.0250278
prot761	P23560	BDNF	prot1233	Q15084-3	PDIA6	0.191439	0.025028
prot776	P25774-2	CTSS	prot1172	Q13444-10	ADAM15	-0.191437	0.0250296
prot733	P22304	IDS	prot1714	Q9H3G5	CPVL	0.191435	0.0250309
prot1100	Q02809	PLOD1	prot1369	Q6UX71	PLXDC2	0.191434	0.0250319
prot1196	Q14019	COTL1	prot1919	Q9Y2I2-1	NTNG1	0.191434	0.0250319
prot644	E7ENM0	ELN	prot668	P17174	GOT1	0.191429	0.0250357
prot469	A0A1B0GVD5	CTSD	prot684	P19021	PAM	-0.191428	0.0250366
prot1545	Q92743	HTRA1	prot1977	A0A0G2JRQ6	A0A0G2JRQ6	-0.191425	0.0250382
prot23	A0A0B4J1X5	IGHV374	prot1098	Q02487-2	DSC2	-0.191424	0.0250395
prot332	P01834	IGKC	prot934	P50897	PPT1	-0.191424	0.0250395
prot1120	Q06830	PRDX1	prot1254	Q15582	TGFBI	0.191424	0.0250396
prot1119	Q06828	FMOD	prot1569	F8WDW9	ESAM	-0.191422	0.0250407
prot601	P13521	SCG2	prot677	A6XND0	IGFBP3	-0.191422	0.0250413
prot1045	P63104	YWHAZ	prot2020	G3XAK1	MST1	-0.191416	0.0250456
prot1638	Q9BQ16	SPOCK3	prot1748	Q9HCU0	CD248	0.191415	0.0250465
prot107	O15240	VGF	prot678	P18065	IGFBP2	-0.191415	0.0250467
prot707	P20774	OGN	prot1730	Q9H8L6	MMRN2	0.191414	0.0250468
prot712	P20933	AGA	prot1471	A0A0C4DGI5	TAFA2	0.191413	0.0250476
prot469	A0A1B0GVD5	CTSD	prot1449	Q8IWY4	SCUBE1	0.191411	0.0250495
prot1627	Q99784	OLFM1	prot1907	Q9Y240	CLEC11A	0.191409	0.0250508
prot234	O95185-2	UNC5C	prot301	P01210	PENK	0.191407	0.0250524
prot120	O43291	SPINT2	prot1518	Q8TEU8	WFIKKN2	0.191406	0.0250534
prot655	P16112-2	ACAN	prot1607	Q96PD5	PGLYRP2	-0.191404	0.0250551
prot1501	Q8NFZ4	NLGN2	prot1777	Q9NSC7	ST6GALNAC1	0.191402	0.025056
prot1295	Q29963	HLAC	prot1693	Q9GZX9	TWSG1	-0.191402	0.0250563
prot61	O00264	PGRMC1	prot878	P41222	PTGDS	0.191402	0.0250565
prot750	P23284	PPIB	prot1948	Q9Y6N8	CDH10	0.1914	0.0250581
prot738	I6LM06	FGFR3	prot856	P36222	CHI3L1	-0.1914	0.0250583
prot494	P08294	SOD3	prot1265	Q15904	ATP6AP1	-0.191399	0.0250589
prot91	O14786	NRP1	prot1471	A0A0C4DGI5	TAFA2	0.191397	0.02506
prot332	P01834	IGKC	prot1936	Q9Y5Y7	LYVE1	-0.191397	0.0250604
prot975	P55083	MFAP4	prot1428	Q86Y38	XYLT1	-0.191395	0.0250618
prot1667	Q9BXJ4-3	C1QTNF3	prot1948	Q9Y6N8	CDH10	0.191394	0.0250625
prot1079	P98153-3	IDD	prot1514	Q8TDQ0-2	HAVR2	0.191394	0.0250626
prot461	P07108	DBI	prot1151	Q12907	LMAN2	0.191394	0.0250628
prot91	O14786	NRP1	prot1949	Q9Y6R7	FCGBP	-0.191388	0.025067
prot93	O14793	MSTN	prot1566	Q969H8	MYDGF	0.191388	0.0250672
prot449	P06312	IGKV41	prot713	P21246	PTN	-0.191382	0.0250715
prot1673	A0A087X0T8	CADM1	prot1943	Q9Y646	CPQ	0.191379	0.0250739
prot461	P07108	DBI	prot1164	Q13332-3	PTPRS	0.191379	0.0250744
prot61	O00264	PGRMC1	prot449	P06312	IGKV41	-0.191378	0.025075
prot651	P15924	DSP	prot1656	Q9BUJ0	ABHD14A	-0.191377	0.0250755
prot778	P26572	MGAT1	prot1693	Q9GZX9	TWSG1	0.191377	0.0250759
prot213	O94766	B3GAT3	prot1114	Q05707-2	COL14A1	0.191377	0.025076
prot491	P08195-2	SLC3A2	prot1879	F5H5X9	CDH7	0.191376	0.0250765
prot1128	Q08345	DDR1	prot1371	Q6UX73-2	C16orf89	0.191375	0.0250771
prot459	P06865	HEXA	prot1928	Q9Y5F6	PCDHGC5	0.191375	0.0250772
prot888	P43121	MCAM	prot995	P57087	JAM2	0.191375	0.0250776
prot465	P07225	PROS1	prot712	P20933	AGA	-0.191374	0.0250781
prot110	H9KV31	NCAM2	prot1874	Q9UKU9	ANGPTL2	0.191373	0.0250787
prot11	A0A075B6S5	IGKV127	prot735	A0A087X1J7	GPX3	-0.191373	0.0250788
prot322	P01717	IGLV325	prot995	P57087	JAM2	-0.191372	0.0250795
prot883	P42785	PRCP	prot1295	Q29963	HLAC	0.191371	0.0250801
prot43	A0M8Q6	IGLC7	prot2020	G3XAK1	MST1	0.191371	0.0250803
prot761	P23560	BDNF	prot1514	Q8TDQ0-2	HAVR2	0.19137	0.0250814
prot242	O95445	APOM	prot653	H0YDW7	CD44	-0.191369	0.0250815
prot281	P00748	F12	prot291	Q5H9A7	TIMP1	0.191369	0.0250822
prot269	P00492	HPRT1	prot350	K7ERI9	APOC1	-0.191367	0.0250831
prot336	P01861	IGHG4	prot455	P06733	ENO1	-0.191365	0.025085
prot1107	Q04721	NOTCH2	prot1928	Q9Y5F6	PCDHGC5	0.191363	0.0250863
prot242	O95445	APOM	prot405	P04233	CD74	-0.191361	0.0250877
prot19	A0A0B4J1U7	IGHV61	prot1033	P62258	YWHAE	-0.191354	0.0250934
prot695	P19835	CEL	prot1327	Q5VSG8	MANEAL	-0.191354	0.0250935
prot1219	Q14697	GANAB	prot1744	Q9HCB6	SPON1	0.191353	0.0250946
prot876	P40926	MDH2	prot1286	Q16706	MAN2A1	0.191352	0.0250949
prot668	P17174	GOT1	prot985	P55291	CDH15	0.19135	0.0250967
prot482	P07900	HSP90AA1	prot903	P47972	NPTX2	-0.191349	0.0250975
prot1240	Q15256	PTPRR	prot1850	Q9UHL4	DPP7	0.191346	0.0250993
prot863	P36980-2	FHR2	prot1546	Q92752	TNR	-0.191345	0.0251001
prot494	P08294	SOD3	prot565	P10909-4	CLUS	-0.191345	0.0251002
prot620	P14207	FOLR2	prot1459	Q8IZS8	CACNA2D3	0.191345	0.0251008
prot372	P02766	TTR	prot1491	Q8NBP7	PCSK9	-0.191344	0.0251013
prot412	P04433	IGKV311	prot1026	P61769	B2M	-0.191343	0.0251019
prot468	E9PEK4	CSF1R	prot1963	A0A096LPE2	SAA2-SAA4	-0.191342	0.0251025
prot285	P01009	SERPINA1	prot1071	P80748	IGLV321	0.191342	0.0251026
prot8	P01615	IGKV2D28	prot618	P14151	SELL	0.191341	0.0251038
prot1234	Q15113	PCOLCE	prot1819	Q9P232	CNTN3	-0.191339	0.0251048
prot408	I3L145	SHBG	prot1849	Q9UHI8	ADAMTS1	-0.191336	0.0251074
prot1120	Q06830	PRDX1	prot1275	Q16568	CARTPT	0.191333	0.0251097
prot921	P49641	MAN2A2	prot1146	Q12805-2	FBLN3	-0.19133	0.0251118
prot776	P25774-2	CTSS	prot1257	Q15782-6	CHI3L2	0.19133	0.0251121
prot699	F8WE86	TCN2	prot1287	Q16769	QPCT	0.191326	0.0251155
prot370	P02763	ORM1	prot708	P20827	EFNA1	-0.191325	0.0251159
prot795	P29218	IMPA1	prot1283	C9JTE0	MOG	0.191325	0.0251162
prot607	P13667	PDIA4	prot1177	E7EVP0	PNOC	0.191322	0.0251184
prot286	P01011	SERPINA3	prot1667	Q9BXJ4-3	C1QTNF3	-0.19132	0.0251198
prot716	P21333-2	FLNA	prot1598	Q96KN2	CNDP1	0.191319	0.0251208
prot185	O75223	GGCT	prot1835	Q9UBX5	FBLN5	-0.191318	0.0251213
prot515	P09382	LGALS1	prot1319	Q5JZY3-2	EPHA10	0.191317	0.0251221
prot732	P22303	ACHE	prot1246	Q15375-4	EPHA7	0.191316	0.025123
prot145	A2A3C1	ADGRB2	prot1032	P61981	YWHAG	0.191315	0.0251237
prot923	G3XAP6	COMP	prot965	P54802	NAGLU	-0.191314	0.0251245
prot1454	B1AN15	KIAA0319L	prot1565	Q93091	RNASE6	-0.191311	0.0251267
prot554	P10599	TXN	prot882	E9PF59	DPP6	0.191311	0.0251269
prot239	H0YI30	GDF11	prot378	P02790	HPX	-0.191311	0.0251272
prot1295	Q29963	HLAC	prot1921	Q9Y2T3	GDA	0.191309	0.0251281
prot1079	P98153-3	IDD	prot1618	Q99523	SORT1	-0.191307	0.0251302
prot1176	A0A1B0GTP7	ASAH1	prot1499	Q8NFT8	DNER	0.191306	0.0251311
prot481	P07858	CTSB	prot482	P07900	HSP90AA1	0.191304	0.0251319
prot450	P06331	IGHV434	prot1437	Q8IUX7	AEBP1	-0.191304	0.025132
prot683	P18669	PGAM1	prot1677	B7ZLJ8	SEZ6L	0.191304	0.0251324
prot821	P31150	GDI1	prot1232	Q15063	POSTN	0.191301	0.0251343
prot1320	Q5KU26	COLEC12	prot1948	Q9Y6N8	CDH10	0.1913	0.0251357
prot365	P02751	FN1	prot512	P09104	ENO2	-0.191298	0.0251369
prot129	O43529	CHST10	prot1128	Q08345	DDR1	0.191297	0.0251381
prot1488	Q8NBJ4-2	GOLM1	prot1657	Q9BUN1	C1orf56	0.191296	0.0251381
prot450	P06331	IGHV434	prot1277	Q16610	ECM1	-0.191296	0.0251383
prot42	A0A0J9YXX1	IGHV5101	prot1277	Q16610	ECM1	-0.191295	0.0251391
prot1473	Q8N3T1	GALNT15	prot1768	Q9NRN5	OLFML3	0.191295	0.0251394
prot1344	A0A0G2JM94	LAIR1	prot1693	Q9GZX9	TWSG1	0.191294	0.0251397
prot935	B1AKY9	ATP1A2	prot1497	Q8NES3	LFNG	0.191294	0.0251399
prot570	P11142	HSPA8	prot1064	P78509	RELN	0.191292	0.0251419
prot1666	Q9BXJ3	C1QTNF4	prot1740	Q9HC38-2	GLOD4	0.191289	0.0251439
prot71	O00468-6	AGRN	prot1284	Q16658	FSCN1	0.191288	0.0251443
prot1180	Q13557-8	CAMK2D	prot1883	Q9ULL4	PLXNB3	0.191287	0.0251452
prot584	P12111	COL6A3	prot1984	A0A0U1RQC5	NRXN3	-0.191285	0.0251466
prot213	O94766	B3GAT3	prot1171	F8WC54	ADAM9	-0.191285	0.0251469
prot584	P12111	COL6A3	prot758	P23515	OMG	-0.191282	0.0251493
prot747	P23083	IGHV12	prot1413	Q86SR1	GALNT10	-0.191279	0.025152
prot1882	Q9ULI3	HEG1	prot1943	Q9Y646	CPQ	0.191277	0.0251532
prot482	P07900	HSP90AA1	prot1427	A0A0A6YYA0	TMED7-TICAM2	0.191276	0.0251539
prot93	O14793	MSTN	prot815	P30530-2	AXL	0.191276	0.0251541
prot53	B9A064	IGLL5	prot1638	Q9BQ16	SPOCK3	-0.191276	0.0251543
prot680	P18206-2	VCL	prot1547	Q92765	FRZB	0.191274	0.0251557
prot42	A0A0J9YXX1	IGHV5101	prot279	P00746	CFD	0.191273	0.0251567
prot1023	P61604	HSPE1	prot1707	Q5T123	SH3BGRL3	0.191272	0.025157
prot105	O15230	LAMA5	prot1879	F5H5X9	CDH7	0.191272	0.0251571
prot729	P22061	PCMT1	prot878	P41222	PTGDS	0.191271	0.0251576
prot392	P04070	PROC	prot934	P50897	PPT1	0.191271	0.0251577
prot1740	Q9HC38-2	GLOD4	prot1902	Q9UQ52	CNTN6	0.191268	0.0251605
prot809	P30101	PDIA3	prot1611	Q96RW7-2	HMCN1	0.191267	0.0251606
prot53	B9A064	IGLL5	prot1338	Q68BL7-3	OLFML2A	-0.191266	0.0251615
prot505	P08670	VIM	prot1355	Q6PCB0	VWA1	0.191264	0.025163
prot226	O94933	SLITRK3	prot1325	Q5T848	GPR158	0.191264	0.0251632
prot735	A0A087X1J7	GPX3	prot1585	Q96GW7	BCAN	-0.191264	0.0251632
prot550	P10451-4	SPP1	prot1176	A0A1B0GTP7	ASAH1	0.191264	0.0251633
prot240	O95428	PAPLN	prot1067	P80108	GPLD1	-0.19126	0.0251666
prot351	A0A024R0T9	APOC2	prot1003	P60174-1	TPI1	-0.191258	0.0251676
prot750	P23284	PPIB	prot1233	Q15084-3	PDIA6	0.191255	0.0251702
prot1234	Q15113	PCOLCE	prot1554	Q92859-3	NEO1	-0.191255	0.0251703
prot50	A6NL88	SHISA7	prot747	P23083	IGHV12	-0.191254	0.0251711
prot1240	Q15256	PTPRR	prot1834	Q9UBX1	CTSF	-0.191252	0.0251723
prot1269	Q16288-2	NTRK3	prot1344	A0A0G2JM94	LAIR1	0.191252	0.0251727
prot184	O75173	ADAMTS4	prot1348	Q6MZW2	FSTL4	0.191251	0.0251736
prot324	P01721	IGLV657	prot1433	Q8IUC8	GALNT13	-0.191249	0.0251748
prot663	P16870-2	CBPE	prot1766	Q9NR34	MAN1C1	0.191249	0.0251751
prot581	P12109	COL6A1	prot928	F8W1B7	MMP14	0.191245	0.0251784
prot528	P09871	C1S	prot765	P24592	IGFBP6	0.191244	0.0251785
prot536	J3QS39	UBB	prot1049	P68133	ACTA1	-0.191244	0.0251788
prot503	P08603	CFH	prot1549	Q92820	GGH	0.191244	0.0251789
prot493	P08253	MMP2	prot1517	Q8TER0	SNED1	0.191244	0.025179
prot516	P09417	QDPR	prot1071	P80748	IGLV321	-0.191243	0.0251794
prot681	P18428	LBP	prot1761	Q9NQ36-3	SCUBE2	-0.191243	0.0251797
prot1859	Q9UJ99	CDH22	prot1943	Q9Y646	CPQ	0.191241	0.0251815
prot555	P10619-2	PPGB	prot1285	Q16674	MIA	0.19124	0.0251818
prot1370	Q6UX72	B3GNT9	prot1566	Q969H8	MYDGF	0.191239	0.0251828
prot567	P11047	LAMC1	prot1877	A0A0D9SEP4	NRXN1	0.191238	0.0251835
prot1478	Q8N475-2	FSTL5	prot1618	Q99523	SORT1	0.191238	0.0251835
prot1611	Q96RW7-2	HMCN1	prot2036	Q7LBX6	NRP2	0.191238	0.0251836
prot391	P04066	FUCA1	prot779	P26992	CNTFR	0.191233	0.025187
prot699	F8WE86	TCN2	prot1831	Q9UBR2	CTSZ	0.191233	0.0251873
prot651	P15924	DSP	prot856	P36222	CHI3L1	-0.191233	0.0251874
prot683	P18669	PGAM1	prot1135	Q09328	MGAT5	0.191232	0.0251883
prot1257	Q15782-6	CHI3L2	prot1419	Q86UN3	RTN4RL2	-0.191232	0.0251885
prot372	P02766	TTR	prot1312	Q5BLP8	C4orf48	-0.191228	0.0251912
prot429	P05154	SERPINA5	prot1983	A0A0J9YY99	A0A0J9YY99	0.191228	0.0251916
prot863	P36980-2	FHR2	prot1996	B7ZKJ8	ITIH4	0.191227	0.0251924
prot376	P02787	TF	prot1882	Q9ULI3	HEG1	-0.191226	0.0251928
prot1048	P63313	TMSB10	prot1836	Q9UBX7-1	KLK11	0.191222	0.0251959
prot269	P00492	HPRT1	prot491	P08195-2	SLC3A2	0.19122	0.0251975
prot482	P07900	HSP90AA1	prot1592	A0A087WSY5	CPB2	-0.191219	0.0251981
prot111	O15400-2	STX7	prot760	P23528	CFL1	0.191218	0.0251992
prot878	P41222	PTGDS	prot1347	Q6KC79-2	NIPBL	-0.191216	0.0252002
prot108	O15335	CHAD	prot1084	P98172	EFNB1	0.191216	0.0252005
prot762	P23582	NPPC	prot1133	Q08ET2	SIGLEC14	0.191216	0.0252007
prot441	P05546	SERPIND1	prot630	P14625	HSP90B1	-0.191214	0.0252018
prot876	P40926	MDH2	prot1649	Q9BS26	ERP44	0.191214	0.0252024
prot351	A0A024R0T9	APOC2	prot762	P23582	NPPC	-0.19121	0.0252053
prot80	O00754-2	MAN2B1	prot821	P31150	GDI1	0.191207	0.0252074
prot1079	P98153-3	IDD	prot1478	Q8N475-2	FSTL5	0.191203	0.0252106
prot232	O95158	NXPH4	prot368	Q5VY30	RBP4	-0.191203	0.025211
prot1062	P78417	GSTO1	prot1359	Q6UVK1	CSPG4	0.191202	0.0252118
prot26	A0A0B4J1Y9	IGHV372	prot1312	Q5BLP8	C4orf48	0.191201	0.0252121
prot1180	Q13557-8	CAMK2D	prot1842	Q9UGM5	FETUB	-0.191199	0.0252136
prot1493	Q8NCC3	PLA2G15	prot1902	Q9UQ52	CNTN6	0.191198	0.0252148
prot70	O00462	MANBA	prot1034	P62328	TMSB4X	0.191196	0.0252157
prot815	P30530-2	AXL	prot1657	Q9BUN1	C1orf56	0.191196	0.0252161
prot1336	Q641Q3	METRNL	prot1677	B7ZLJ8	SEZ6L	-0.191196	0.0252163
prot302	P01213	PDYN	prot331	P01833	PIGR	-0.191192	0.0252194
prot7	A0A075B6K4	IGLV310	prot1592	A0A087WSY5	CPB2	0.191189	0.0252214
prot528	P09871	C1S	prot1376	Q6UXK2	ISLR2	0.191188	0.0252223
prot574	P11279	LAMP1	prot1842	Q9UGM5	FETUB	-0.191188	0.0252225
prot716	P21333-2	FLNA	prot1003	P60174-1	TPI1	0.191186	0.0252236
prot346	P02461	COL3A1	prot1100	Q02809	PLOD1	0.191185	0.0252246
prot224	O94919	ENDOD1	prot1285	Q16674	MIA	-0.191183	0.0252266
prot988	E9PLK3	NPEPPS	prot1849	Q9UHI8	ADAMTS1	0.191182	0.0252271
prot1727	Q9H741	C12orf49	prot1779	Q9NT22	EMILIN3	-0.191182	0.0252273
prot476	P07585	DCN	prot604	P13611	VCAN	0.191181	0.0252279
prot338	P01876	IGHA1	prot1730	Q9H8L6	MMRN2	-0.19118	0.0252287
prot1427	A0A0A6YYA0	TMED7-TICAM2	prot1742	Q5VT82	PCDH9	0.191179	0.0252293
prot184	O75173	ADAMTS4	prot274	P00734	F2	-0.191179	0.0252295
prot1106	Q03591	CFHR1	prot1618	Q99523	SORT1	-0.191177	0.0252309
prot536	J3QS39	UBB	prot905	P48061-2	CXCL12	-0.191172	0.0252348
prot383	P03950	ANG	prot1517	Q8TER0	SNED1	0.191169	0.0252368
prot557	P10643	C7	prot978	P55268	LAMB2	-0.191169	0.025237
prot294	P01042-2	KNG1	prot1048	P63313	TMSB10	-0.191168	0.0252381
prot1502	Q8NFZ8	CADM4	prot1638	Q9BQ16	SPOCK3	0.191167	0.0252389
prot1071	P80748	IGLV321	prot1372	Q6UXB8	PI16	0.191166	0.0252397
prot275	P00738	HP	prot531	P09972	ALDOC	-0.191165	0.02524
prot365	P02751	FN1	prot735	A0A087X1J7	GPX3	0.191165	0.0252401
prot1012	P60983	GMFB	prot1611	Q96RW7-2	HMCN1	0.191165	0.0252402
prot71	O00468-6	AGRN	prot329	P01782	IGHV39	-0.191162	0.0252426
prot1417	Q86UD1	OAF	prot2031	M0QZL2	MEGF8	-0.191161	0.0252435
prot244	O95467	GNAS	prot904	G3V164	GRIA4	0.19116	0.0252438
prot461	P07108	DBI	prot1359	Q6UVK1	CSPG4	0.19116	0.0252441
prot289	P01024	C3	prot808	P30086	PEBP1	-0.191159	0.0252449
prot481	P07858	CTSB	prot1963	A0A096LPE2	SAA2-SAA4	-0.191159	0.025245
prot431	P05160	F13B	prot1473	Q8N3T1	GALNT15	-0.191158	0.025246
prot318	P01703	IGLV140	prot1114	Q05707-2	COL14A1	-0.191154	0.0252486
prot88	O14672	ADAM10	prot1501	Q8NFZ4	NLGN2	0.191154	0.0252489
prot26	A0A0B4J1Y9	IGHV372	prot1514	Q8TDQ0-2	HAVR2	0.191153	0.0252499
prot528	P09871	C1S	prot890	P43234	CTSO	0.191153	0.0252499
prot308	P01594	IGKV133	prot776	P25774-2	CTSS	0.191153	0.0252499
prot524	P09619	PDGFRB	prot1416	Q86TY3-2	CN037	0.191151	0.0252511
prot383	P03950	ANG	prot554	P10599	TXN	-0.19115	0.0252521
prot174	O75071	EFCAB14	prot1192	Q13867	BLMH	0.191149	0.0252524
prot451	P06396	GSN	prot1749	Q9HCU4	CELSR2	-0.191146	0.0252549
prot275	P00738	HP	prot1727	Q9H741	C12orf49	-0.191145	0.0252556
prot148	O60245	PCDH7	prot1946	Q9Y6N6	LAMC3	0.191144	0.0252563
prot1399	Q7Z553	MDGA2	prot1645	Q9BRK3-2	MXRA8	0.191143	0.0252573
prot612	P13796	LCP1	prot1732	Q9HAT2	SIAE	0.191142	0.0252583
prot302	P01213	PDYN	prot1106	Q03591	CFHR1	-0.191141	0.0252587
prot1045	P63104	YWHAZ	prot1138	Q10469	MGAT2	0.191139	0.0252602
prot815	P30530-2	AXL	prot1493	Q8NCC3	PLA2G15	0.191136	0.025263
prot242	O95445	APOM	prot359	P02745	C1QA	-0.191134	0.0252642
prot82	O14514	ADGRB1	prot1034	P62328	TMSB4X	0.191132	0.0252656
prot346	P02461	COL3A1	prot830	P33151	CDH5	0.191131	0.0252669
prot349	P02649	APOE	prot1041	P62993	GRB2	0.19113	0.0252679
prot76	D6RHI9	RNASET2	prot607	P13667	PDIA4	0.191129	0.0252683
prot1169	Q13421-4	MSLN	prot1997	C9J2H1	ITIH5	0.191128	0.0252687
prot620	P14207	FOLR2	prot1348	Q6MZW2	FSTL4	-0.191128	0.0252689
prot602	P13591	NCAM1	prot872	P39060-2	COL18A1	-0.191125	0.0252717
prot82	O14514	ADGRB1	prot1951	A0A024R6I7	SERPINA1	-0.191123	0.025273
prot985	P55291	CDH15	prot1653	Q9BTY2	FUCA2	0.191119	0.025276
prot81	O14498	ISLR	prot503	P08603	CFH	-0.191119	0.0252762
prot226	O94933	SLITRK3	prot1268	Q16270	IGFBP7	-0.191119	0.0252763
prot291	Q5H9A7	TIMP1	prot426	P05090	APOD	0.191115	0.0252796
prot1092	Q01469	FABP5	prot2005	E7ESV6	ADGRL3	0.191114	0.0252796
prot871	A0A087X0K0	COL15A1	prot1177	E7EVP0	PNOC	0.191113	0.0252804
prot39	A0A0C4DH72	IGKV16	prot88	O14672	ADAM10	-0.191113	0.0252805
prot73	O00533	CHL1	prot1862	Q9UJJ9	GNPTG	-0.191111	0.0252827
prot324	P01721	IGLV657	prot1570	Q96AQ6-2	PBXIP1	-0.19111	0.0252829
prot7	A0A075B6K4	IGLV310	prot1146	Q12805-2	FBLN3	0.19111	0.0252831
prot1095	Q01995	TAGLN	prot1537	Q92520	FAM3C	0.191107	0.0252851
prot668	P17174	GOT1	prot1336	Q641Q3	METRNL	-0.191107	0.0252856
prot528	P09871	C1S	prot981	J3KRI5	CDH8	0.191106	0.0252862
prot436	S4R371	FABP3	prot1336	Q641Q3	METRNL	-0.191106	0.0252863
prot1464	Q8N126	CADM3	prot1944	Q9Y653-2	ADGRG1	0.191106	0.0252865
prot443	P05937	CALB1	prot1492	Q8NBS9	TXNDC5	0.191105	0.025287
prot455	P06733	ENO1	prot1152	Q12913	PTPRJ	0.191102	0.0252895
prot479	P07711	CTSL	prot482	P07900	HSP90AA1	0.191102	0.0252896
prot375	G3V0E5	TFRC	prot1743	Q9HC57	WFDC1	0.191101	0.0252898
prot750	P23284	PPIB	prot1183	Q13641	TPBG	0.191101	0.0252903
prot398	P04156-2	PRIO	prot941	P51888	PRELP	-0.191101	0.0252904
prot375	G3V0E5	TFRC	prot1945	Q9Y696	CLIC4	-0.191099	0.0252914
prot1566	Q969H8	MYDGF	prot1883	Q9ULL4	PLXNB3	0.191099	0.0252918
prot436	S4R371	FABP3	prot1413	Q86SR1	GALNT10	0.191096	0.0252941
prot1034	P62328	TMSB4X	prot2023	H0YDE5	KIAA1549L	0.191096	0.0252943
prot536	J3QS39	UBB	prot1092	Q01469	FABP5	-0.191095	0.0252951
prot677	A6XND0	IGFBP3	prot1884	Q9ULP0-2	NDRG4	-0.191092	0.0252968
prot995	P57087	JAM2	prot1656	Q9BUJ0	ABHD14A	0.191092	0.0252975
prot1501	Q8NFZ4	NLGN2	prot1967	A0A0B4J2B5	IGHV3OR169	-0.191091	0.0252979
prot578	P11717	IGF2R	prot1561	A0A0U1RR20	PRG4	-0.191088	0.0253
prot212	O94760	DDAH1	prot503	P08603	CFH	-0.191088	0.0253005
prot491	P08195-2	SLC3A2	prot1185	Q13683-13	ITGA7	-0.191087	0.0253012
prot98	O15031	PLXNB2	prot2020	G3XAK1	MST1	-0.191086	0.0253021
prot1653	Q9BTY2	FUCA2	prot1996	B7ZKJ8	ITIH4	-0.191082	0.0253047
prot50	A6NL88	SHISA7	prot424	P05067-11	APP	0.191082	0.025305
prot352	P02656	APOC3	prot1135	Q09328	MGAT5	-0.191082	0.0253052
prot248	O95502	NPTXR	prot1967	A0A0B4J2B5	IGHV3OR169	-0.191082	0.0253052
prot578	P11717	IGF2R	prot681	P18428	LBP	-0.191081	0.0253053
prot147	O60243	HS6ST1	prot695	P19835	CEL	-0.191081	0.025306
prot359	P02745	C1QA	prot889	E7EQM8	DCC	-0.191077	0.0253084
prot370	P02763	ORM1	prot1100	Q02809	PLOD1	-0.191076	0.0253095
prot498	P08571	CD14	prot570	P11142	HSPA8	0.191073	0.0253118
prot584	P12111	COL6A3	prot860	F5H5Q2	ACVR1B	-0.191072	0.0253129
prot1520	Q8WUJ3	CEMIP	prot1904	Q9UQM7	CAMK2A	0.191071	0.0253136
prot716	P21333-2	FLNA	prot1353	Q6P4E1-5	CASC4	0.191067	0.0253164
prot391	P04066	FUCA1	prot982	P55287-2	CDH11	0.191066	0.0253177
prot1242	Q15262	PTPRK	prot1491	Q8NBP7	PCSK9	0.191065	0.0253184
prot1151	Q12907	LMAN2	prot1656	Q9BUJ0	ABHD14A	0.191064	0.025319
prot1722	Q9H4F8	SMOC1	prot1973	A0A0D9SF30	NCAM1	0.191064	0.0253193
prot1190	E7EUF1	ENPP2	prot1556	Q92896	GLG1	-0.191061	0.0253213
prot543	P0DP25	CALM1	prot1229	Q14DG7	TMEM132B	0.191061	0.0253215
prot1327	Q5VSG8	MANEAL	prot1946	Q9Y6N6	LAMC3	0.19106	0.0253221
prot1239	Q15223	NECTIN1	prot1702	Q9H173	SIL1	0.191059	0.0253228
prot567	P11047	LAMC1	prot1958	V9HW75	NUCB2	0.191059	0.0253229
prot905	P48061-2	CXCL12	prot1343	Q6FHJ7	SFRP4	0.191056	0.0253252
prot683	P18669	PGAM1	prot1337	Q658N2	WSCD1	0.191055	0.0253261
prot332	P01834	IGKC	prot882	E9PF59	DPP6	-0.191054	0.0253267
prot275	P00738	HP	prot559	P10645	CHGA	-0.191053	0.0253277
prot451	P06396	GSN	prot1975	A0A0G2JMB2	IGHA2	-0.191052	0.025328
prot485	P07998	RNASE1	prot889	E7EQM8	DCC	0.19105	0.0253295
prot1547	Q92765	FRZB	prot1928	Q9Y5F6	PCDHGC5	0.19105	0.0253299
prot1081	P98160	HSPG2	prot1437	Q8IUX7	AEBP1	0.191049	0.0253304
prot391	P04066	FUCA1	prot1704	Q9H1U4	MEGF9	0.191046	0.0253329
prot465	P07225	PROS1	prot1046	E5RJR5	SKP1	-0.191046	0.025333
prot331	P01833	PIGR	prot1128	Q08345	DDR1	0.191045	0.0253335
prot410	P04406	GAPDH	prot454	P06727	APOA4	-0.191044	0.0253342
prot250	O95633-2	FSTL3	prot1533	Q8WZA1	POMGNT1	-0.191043	0.0253351
prot208	O75976	CPD	prot565	P10909-4	CLUS	0.191043	0.0253351
prot1098	Q02487-2	DSC2	prot1707	Q5T123	SH3BGRL3	0.191043	0.0253353
prot694	P19827	ITIH1	prot1993	B4DPQ0	C1R	-0.191042	0.0253362
prot639	P15169	CPN1	prot1653	Q9BTY2	FUCA2	-0.191042	0.0253362
prot1045	P63104	YWHAZ	prot1129	Q08380	LGALS3BP	-0.191042	0.0253362
prot1381	Q6YHK3	CD109	prot1806	Q9NZP8	C1RL	-0.191042	0.0253363
prot578	P11717	IGF2R	prot1062	P78417	GSTO1	0.191042	0.0253363
prot202	O75752	B3GALNT1	prot893	P45877	PPIC	0.191041	0.0253371
prot706	P20742	PZP	prot1026	P61769	B2M	-0.191039	0.0253385
prot1702	Q9H173	SIL1	prot1790	Q9NY47-2	CACNA2D2	0.191039	0.0253388
prot1084	P98172	EFNB1	prot1147	Q12805-5	FBLN3	-0.191037	0.02534
prot1190	E7EUF1	ENPP2	prot1369	Q6UX71	PLXDC2	0.191037	0.0253403
prot657	P16152	CBR1	prot1868	Q9UKB5	AJAP1	0.191035	0.0253413
prot345	P02452	COL1A1	prot665	P16949	STMN1	0.191033	0.0253428
prot783	P27797	CALR	prot941	P51888	PRELP	-0.191033	0.0253429
prot520	P09486	SPARC	prot729	P22061	PCMT1	0.191033	0.0253432
prot1012	P60983	GMFB	prot1295	Q29963	HLAC	0.191029	0.0253464
prot1295	Q29963	HLAC	prot1387	Q6ZSJ9	SHISA6	0.191026	0.0253485
prot412	P04433	IGKV311	prot916	P48745	CCN3	-0.191025	0.0253493
prot893	P45877	PPIC	prot1408	Q7Z7M0	MEGF8	0.191024	0.0253504
prot39	A0A0C4DH72	IGKV16	prot1159	Q13228	SELENBP1	-0.191022	0.0253515
prot504	P08637	FCGR3A	prot725	P21810	BGN	0.191021	0.0253522
prot598	P13473-2	LAMP2	prot1347	Q6KC79-2	NIPBL	0.191021	0.0253526
prot175	E7EWD3	ADAM23	prot1657	Q9BUN1	C1orf56	0.191016	0.0253563
prot590	P12318-2	FCGR2A	prot1120	Q06830	PRDX1	0.191016	0.0253568
prot1284	Q16658	FSCN1	prot1708	Q9H2A7	CXCL16	0.191016	0.0253568
prot288	P01023	A2M	prot802	P29966	MARCKS	0.191011	0.02536
prot1949	Q9Y6R7	FCGBP	prot1994	B4E1Z4	AL645922.1	0.19101	0.0253613
prot98	O15031	PLXNB2	prot1376	Q6UXK2	ISLR2	0.191005	0.0253651
prot1152	Q12913	PTPRJ	prot1400	Q7Z5A7-2	TAFA5	0.191002	0.0253676
prot7	A0A075B6K4	IGLV310	prot1190	E7EUF1	ENPP2	-0.191001	0.0253678
prot345	P02452	COL1A1	prot903	P47972	NPTX2	-0.191001	0.0253679
prot174	O75071	EFCAB14	prot1268	Q16270	IGFBP7	-0.191	0.025369
prot896	I3L0N3	NSF	prot1471	A0A0C4DGI5	TAFA2	0.191	0.0253692
prot504	P08637	FCGR3A	prot590	P12318-2	FCGR2A	0.191	0.0253692
prot272	P00558	PGK1	prot285	P01009	SERPINA1	-0.190999	0.0253696
prot756	P23470-2	PTPRG	prot1033	P62258	YWHAE	0.190999	0.02537
prot19	A0A0B4J1U7	IGHV61	prot515	P09382	LGALS1	-0.190996	0.0253717
prot973	P55058	PLTP	prot1320	Q5KU26	COLEC12	0.190996	0.0253724
prot213	O94766	B3GAT3	prot1529	Q8WY21-4	SORC1	0.190994	0.0253732
prot454	P06727	APOA4	prot1950	Q9Y6X5	ENPP4	-0.190994	0.0253733
prot275	P00738	HP	prot1618	Q99523	SORT1	-0.190993	0.0253742
prot982	P55287-2	CDH11	prot1967	A0A0B4J2B5	IGHV3OR169	-0.19099	0.0253767
prot639	P15169	CPN1	prot871	A0A087X0K0	COL15A1	-0.190989	0.0253773
prot784	P27824	CANX	prot1117	H0YNK6	TYRO3	0.190987	0.0253789
prot832	P34059	GALNS	prot988	E9PLK3	NPEPPS	0.190987	0.0253791
prot271	P00533-4	EGFR	prot926	A0A182DWH7	SELENOP	-0.190987	0.0253794
prot999	R4GMM9	NXPH1	prot1541	Q92673	SORL1	0.190982	0.0253827
prot275	P00738	HP	prot877	U3KQG5	CD200	-0.190981	0.0253837
prot350	K7ERI9	APOC1	prot1026	P61769	B2M	0.19098	0.0253844
prot351	A0A024R0T9	APOC2	prot1569	F8WDW9	ESAM	-0.190979	0.0253851
prot708	P20827	EFNA1	prot928	F8W1B7	MMP14	0.190979	0.0253855
prot598	P13473-2	LAMP2	prot982	P55287-2	CDH11	-0.190977	0.025387
prot372	P02766	TTR	prot957	P53634	CTSC	0.190975	0.0253888
prot743	P22748	CA4	prot862	P36957	DLST	0.190974	0.025389
prot288	P01023	A2M	prot1413	Q86SR1	GALNT10	0.190973	0.0253902
prot229	O94991	SLITRK5	prot1634	Q99983	OMD	0.190972	0.025391
prot209	O76061	STC2	prot1565	Q93091	RNASE6	-0.190971	0.0253918
prot707	P20774	OGN	prot1831	Q9UBR2	CTSZ	0.190971	0.025392
prot933	A0A087WXM8	BCAM	prot1128	Q08345	DDR1	0.19097	0.0253922
prot183	O75144	ICOSLG	prot1062	P78417	GSTO1	0.190968	0.0253938
prot1185	Q13683-13	ITGA7	prot1623	Q99674	CGREF1	-0.190965	0.0253961
prot1007	P60709	ACTB	prot1256	Q15768	EFNB3	-0.190965	0.0253965
prot267	P00450	CP	prot349	P02649	APOE	-0.190964	0.0253969
prot272	P00558	PGK1	prot1623	Q99674	CGREF1	0.190959	0.0254011
prot196	A0A0A0MRU5	A0A0A0MRU5	prot384	P03951	F11	-0.190959	0.0254013
prot127	O43505	B4GAT1	prot1312	Q5BLP8	C4orf48	0.190952	0.0254063
prot459	P06865	HEXA	prot1446	Q8IWU5-2	SULF2	0.190952	0.0254066
prot105	O15230	LAMA5	prot1294	Q24JP5	TMEM132A	0.190951	0.0254069
prot81	O14498	ISLR	prot240	O95428	PAPLN	0.190949	0.0254086
prot334	P01859	IGHG2	prot861	P36955	SERPINF1	-0.190949	0.0254089
prot809	P30101	PDIA3	prot1135	Q09328	MGAT5	0.190948	0.0254095
prot1107	Q04721	NOTCH2	prot1337	Q658N2	WSCD1	0.190947	0.0254105
prot753	P23435	CBLN1	prot1748	Q9HCU0	CD248	0.190947	0.0254105
prot1316	Q5JRA6-2	MIA3	prot1768	Q9NRN5	OLFML3	0.190946	0.0254113
prot494	P08294	SOD3	prot778	P26572	MGAT1	-0.190945	0.0254122
prot68	O00451	GFRA2	prot625	P14543	NID1	-0.190943	0.0254134
prot107	O15240	VGF	prot615	E9PNW4	AL049629.2	0.190941	0.0254151
prot527	A0A087X0D5	CTSH	prot1650	K7EKV3	RTBDN	0.190939	0.0254166
prot239	H0YI30	GDF11	prot2025	H3BLU2	LSAMP	0.190939	0.025417
prot69	F8W785	GOLIM4	prot1064	P78509	RELN	0.190938	0.0254172
prot1427	A0A0A6YYA0	TMED7-TICAM2	prot1732	Q9HAT2	SIAE	0.190937	0.0254185
prot1212	Q14515	SPARCL1	prot1505	Q8NHP8	PLBD2	0.190934	0.0254207
prot68	O00451	GFRA2	prot1032	P61981	YWHAG	0.190933	0.0254216
prot35	A0A0C4DH38	IGHV551	prot1617	Q99519	NEU1	-0.190929	0.0254243
prot916	P48745	CCN3	prot1862	Q9UJJ9	GNPTG	0.190926	0.0254266
prot1171	F8WC54	ADAM9	prot1646	Q9BRK5	SDF4	0.190926	0.0254266
prot324	P01721	IGLV657	prot1944	Q9Y653-2	ADGRG1	-0.190925	0.0254278
prot1553	Q92854	SEMA4D	prot1569	F8WDW9	ESAM	0.190925	0.0254279
prot589	P12277	CKB	prot1048	P63313	TMSB10	0.190925	0.0254279
prot80	O00754-2	MAN2B1	prot209	O76061	STC2	0.190924	0.0254286
prot316	P01700	IGLV147	prot765	P24592	IGFBP6	0.190922	0.0254297
prot1032	P61981	YWHAG	prot1928	Q9Y5F6	PCDHGC5	0.190921	0.0254309
prot148	O60245	PCDH7	prot1860	Q9UJA9	ENPP5	0.19092	0.0254318
prot771	P25311	AZGP1	prot1538	Q92563	SPOCK2	-0.190919	0.0254324
prot229	O94991	SLITRK5	prot1740	Q9HC38-2	GLOD4	0.190918	0.0254328
prot336	P01861	IGHG4	prot2031	M0QZL2	MEGF8	-0.190918	0.0254329
prot1084	P98172	EFNB1	prot1895	Q9UN70	PCDHGC3	0.190918	0.0254331
prot174	O75071	EFCAB14	prot430	P05155	SERPING1	0.190917	0.0254338
prot81	O14498	ISLR	prot421	P05026-2	AT1B1	0.190913	0.0254372
prot604	P13611	VCAN	prot1209	Q14393-2	GAS6	0.190912	0.0254376
prot707	P20774	OGN	prot1451	Q8IXL6	FAM20C	0.190912	0.0254379
prot540	P0DMV9	HSPA1A	prot1295	Q29963	HLAC	0.190912	0.0254381
prot103	O15197-3	EPHB6	prot1176	A0A1B0GTP7	ASAH1	-0.190911	0.0254384
prot400	P04180	LCAT	prot483	P07942	LAMB1	-0.190911	0.0254389
prot1386	Q6ZRP7	QSOX2	prot1975	A0A0G2JMB2	IGHA2	-0.190909	0.0254402
prot50	A6NL88	SHISA7	prot1794	Q9NY97-2	B3GN2	0.190908	0.0254405
prot809	P30101	PDIA3	prot1024	P61626	LYZ	-0.190906	0.0254426
prot242	O95445	APOM	prot291	Q5H9A7	TIMP1	0.190904	0.0254442
prot1152	Q12913	PTPRJ	prot1649	Q9BS26	ERP44	0.190902	0.0254459
prot4	A0A075B6I9	IGLV746	prot1803	Q9NZC2-2	TREM2	-0.190901	0.0254466
prot204	A0A1B0GVB9	ATP6AP2	prot1049	P68133	ACTA1	-0.190901	0.0254467
prot441	P05546	SERPIND1	prot1581	Q96FE7-4	PIK3IP1	-0.190899	0.0254479
prot796	P29279-2	CTGF	prot1829	Q9UBP4	DKK3	0.190897	0.0254499
prot707	P20774	OGN	prot1963	A0A096LPE2	SAA2-SAA4	-0.190896	0.02545
prot617	P14138	EDN3	prot1944	Q9Y653-2	ADGRG1	0.190895	0.025451
prot7	A0A075B6K4	IGLV310	prot1406	Q7Z7G0	ABI3BP	0.190894	0.0254519
prot236	O95206-2	PCDH8	prot1653	Q9BTY2	FUCA2	0.190892	0.0254533
prot124	O43405	COCH	prot553	P10586-2	PTPRF	0.190892	0.0254535
prot407	P04275	VWF	prot1895	Q9UN70	PCDHGC3	0.19089	0.025455
prot460	P07093-2	SERPINE2	prot1115	Q05996-2	ZP2	0.19089	0.0254552
prot982	P55287-2	CDH11	prot1408	Q7Z7M0	MEGF8	0.190888	0.0254565
prot320	P01714	IGLV319	prot407	P04275	VWF	-0.190885	0.0254593
prot20	A0A0B4J1V0	IGHV315	prot1849	Q9UHI8	ADAMTS1	-0.190884	0.0254595
prot274	P00734	F2	prot375	G3V0E5	TFRC	-0.190883	0.0254604
prot905	P48061-2	CXCL12	prot1138	Q10469	MGAT2	0.190883	0.0254607
prot1473	Q8N3T1	GALNT15	prot1497	Q8NES3	LFNG	0.190883	0.0254607
prot1095	Q01995	TAGLN	prot1196	Q14019	COTL1	0.190882	0.025461
prot369	P02760	AMBP	prot1381	Q6YHK3	CD109	-0.19088	0.0254625
prot1151	Q12907	LMAN2	prot1802	Q9NZ94-3	NLGN3	0.19088	0.0254628
prot328	P01780	IGHV37	prot1062	P78417	GSTO1	-0.19088	0.025463
prot222	O94910	ADGRL1	prot355	P02679	FGG	0.19088	0.0254632
prot1619	Q99538	LGMN	prot1711	Q9H2X0	CHRD	-0.190879	0.0254633
prot1294	Q24JP5	TMEM132A	prot1889	Q9UM47	NOTCH3	0.190878	0.0254641
prot754	P23468	PTPRD	prot1337	Q658N2	WSCD1	0.190876	0.0254657
prot461	P07108	DBI	prot928	F8W1B7	MMP14	0.190874	0.0254678
prot1135	Q09328	MGAT5	prot1559	Q92932	PTPRN2	0.190872	0.0254692
prot266	P00441	SOD1	prot2034	Q5SPY9	NPDC1	0.19087	0.0254707
prot349	P02649	APOE	prot1711	Q9H2X0	CHRD	0.19087	0.0254709
prot1232	Q15063	POSTN	prot1580	Q96FE5-2	LINGO1	-0.190869	0.0254713
prot832	P34059	GALNS	prot1737	Q9HBR0	SLC38A10	-0.190866	0.0254738
prot174	O75071	EFCAB14	prot1337	Q658N2	WSCD1	0.190866	0.025474
prot80	O00754-2	MAN2B1	prot937	F5GZ08	APLP1	0.190866	0.025474
prot469	A0A1B0GVD5	CTSD	prot1635	Q99985	SEMA3C	0.190865	0.0254744
prot405	P04233	CD74	prot783	P27797	CALR	0.190864	0.0254751
prot590	P12318-2	FCGR2A	prot630	P14625	HSP90B1	0.190864	0.0254751
prot553	P10586-2	PTPRF	prot1633	Q99972	MYOC	-0.190864	0.0254752
prot435	P05408-2	SCG5	prot1185	Q13683-13	ITGA7	-0.190864	0.0254753
prot335	P01860	IGHG3	prot1256	Q15768	EFNB3	-0.190862	0.0254767
prot103	O15197-3	EPHB6	prot1493	Q8NCC3	PLA2G15	0.19086	0.0254784
prot505	P08670	VIM	prot1182	Q13634-2	CDH18	-0.190859	0.0254792
prot845	P35555	FBN1	prot1727	Q9H741	C12orf49	0.190859	0.0254792
prot540	P0DMV9	HSPA1A	prot1904	Q9UQM7	CAMK2A	0.190859	0.0254793
prot310	P01599	IGKV117	prot1196	Q14019	COTL1	-0.190858	0.0254803
prot1028	J3KMY5	NPC2	prot1902	Q9UQ52	CNTN6	0.190856	0.0254815
prot644	E7ENM0	ELN	prot1556	Q92896	GLG1	0.190856	0.0254818
prot683	P18669	PGAM1	prot1145	Q12797-10	ASPH	0.190856	0.025482
prot890	P43234	CTSO	prot1730	Q9H8L6	MMRN2	0.190855	0.0254823
prot725	P21810	BGN	prot733	P22304	IDS	0.190854	0.025483
prot125	O43493-2	TGOLN2	prot279	P00746	CFD	-0.190852	0.025485
prot1376	Q6UXK2	ISLR2	prot1758	Q9NPH3-2	IL1RAP	-0.190851	0.0254855
prot1117	H0YNK6	TYRO3	prot1632	Q99969	RARRES2	-0.190851	0.0254856
prot1158	Q13217	DNAJC3	prot1524	Q8WVQ1-3	CANT1	0.19085	0.0254861
prot590	P12318-2	FCGR2A	prot935	B1AKY9	ATP1A2	0.190847	0.0254889
prot240	O95428	PAPLN	prot1139	Q10471	GALNT2	0.190846	0.0254894
prot912	P48723	HSPA13	prot1681	A0A087WZS0	LYNX1	0.190845	0.0254903
prot375	G3V0E5	TFRC	prot1104	Q03167-2	TGFBR3	0.190845	0.0254906
prot1257	Q15782-6	CHI3L2	prot1817	Q9P121-4	NTM	-0.190844	0.0254912
prot1338	Q68BL7-3	OLFML2A	prot1975	A0A0G2JMB2	IGHA2	-0.190844	0.0254914
prot92	O14791	APOL1	prot1039	P62937	PPIA	-0.190841	0.0254933
prot1049	P68133	ACTA1	prot1997	C9J2H1	ITIH5	-0.19084	0.0254942
prot607	P13667	PDIA4	prot771	P25311	AZGP1	-0.19084	0.0254943
prot372	P02766	TTR	prot1765	Q9NQX7-2	ITM2C	0.190838	0.0254961
prot332	P01834	IGKC	prot1803	Q9NZC2-2	TREM2	-0.190833	0.0254999
prot638	P15151-3	PVR	prot644	E7ENM0	ELN	0.190829	0.0255026
prot1139	Q10471	GALNT2	prot1737	Q9HBR0	SLC38A10	0.190829	0.0255031
prot108	O15335	CHAD	prot1732	Q9HAT2	SIAE	0.190826	0.0255049
prot186	O75326	SEMA7A	prot498	P08571	CD14	0.190826	0.025505
prot494	P08294	SOD3	prot1827	Q9UBG0	MRC2	-0.190826	0.0255051
prot842	P35442	THBS2	prot1617	Q99519	NEU1	0.190826	0.0255053
prot482	P07900	HSP90AA1	prot693	Q5T985	ITIH2	-0.190825	0.0255059
prot286	P01011	SERPINA3	prot1827	Q9UBG0	MRC2	-0.190825	0.0255062
prot515	P09382	LGALS1	prot1667	Q9BXJ4-3	C1QTNF3	-0.190824	0.0255072
prot331	P01833	PIGR	prot1342	Q6EMK4	VASN	0.190822	0.0255083
prot1617	Q99519	NEU1	prot1928	Q9Y5F6	PCDHGC5	0.190821	0.025509
prot655	P16112-2	ACAN	prot1572	Q96BZ4	PLD4	0.190821	0.0255096
prot1597	Q96KG7	MEGF10	prot1616	Q99497	PARK7	-0.19082	0.0255096
prot354	P02675	FGB	prot1365	Q6UWR7	ENPP6	-0.19082	0.0255102
prot266	P00441	SOD1	prot277	P00740-2	F9	-0.190819	0.0255108
prot240	O95428	PAPLN	prot335	P01860	IGHG3	-0.190819	0.0255111
prot175	E7EWD3	ADAM23	prot940	P51884	LUM	-0.190818	0.0255117
prot370	P02763	ORM1	prot1505	Q8NHP8	PLBD2	-0.190818	0.0255119
prot285	P01009	SERPINA1	prot1372	Q6UXB8	PI16	0.190817	0.0255121
prot565	P10909-4	CLUS	prot1944	Q9Y653-2	ADGRG1	0.190815	0.0255142
prot523	P09603	CSF1	prot866	P37837	TALDO1	0.190814	0.0255143
prot863	P36980-2	FHR2	prot1862	Q9UJJ9	GNPTG	0.190813	0.0255154
prot982	P55287-2	CDH11	prot1135	Q09328	MGAT5	0.190813	0.0255155
prot350	K7ERI9	APOC1	prot859	P36871	PGM1	-0.190812	0.0255165
prot928	F8W1B7	MMP14	prot2037	R4GMM8	ROBO2	0.190812	0.0255166
prot1062	P78417	GSTO1	prot1569	F8WDW9	ESAM	0.190811	0.0255168
prot619	P14174	MIF	prot1171	F8WC54	ADAM9	0.190809	0.0255183
prot429	P05154	SERPINA5	prot478	P07686	HEXB	0.190809	0.0255186
prot352	P02656	APOC3	prot1804	B4E3Q4	ADA2	-0.190809	0.0255189
prot514	P09211	GSTP1	prot1394	Q7LFX5	CHST15	0.190808	0.0255198
prot1180	Q13557-8	CAMK2D	prot2034	Q5SPY9	NPDC1	0.190807	0.0255203
prot388	P04004	VTN	prot1176	A0A1B0GTP7	ASAH1	-0.190806	0.0255209
prot111	O15400-2	STX7	prot842	P35442	THBS2	-0.190806	0.0255211
prot270	P00505	GOT2	prot1212	Q14515	SPARCL1	0.190805	0.0255221
prot860	F5H5Q2	ACVR1B	prot1554	Q92859-3	NEO1	0.190801	0.0255249
prot42	A0A0J9YXX1	IGHV5101	prot830	P33151	CDH5	0.190799	0.0255265
prot893	P45877	PPIC	prot1132	Q08629	SPOCK1	0.190797	0.0255278
prot476	P07585	DCN	prot1727	Q9H741	C12orf49	-0.190797	0.0255283
prot1034	P62328	TMSB4X	prot1119	Q06828	FMOD	0.190795	0.0255297
prot778	P26572	MGAT1	prot830	P33151	CDH5	-0.190794	0.0255307
prot354	P02675	FGB	prot1638	Q9BQ16	SPOCK3	-0.190793	0.0255314
prot618	P14151	SELL	prot1667	Q9BXJ4-3	C1QTNF3	-0.190792	0.0255319
prot716	P21333-2	FLNA	prot1572	Q96BZ4	PLD4	0.190792	0.0255322
prot1216	Q14574-2	DSC3	prot1632	Q99969	RARRES2	0.19079	0.0255336
prot443	P05937	CALB1	prot912	P48723	HSPA13	-0.19079	0.0255336
prot20	A0A0B4J1V0	IGHV315	prot206	O75882-2	ATRN	0.190789	0.0255341
prot384	P03951	F11	prot456	P06744	GPI	-0.190788	0.0255353
prot829	P32119	PRDX2	prot941	P51888	PRELP	-0.190786	0.0255363
prot478	P07686	HEXB	prot747	P23083	IGHV12	-0.190786	0.0255369
prot567	P11047	LAMC1	prot1616	Q99497	PARK7	0.190785	0.0255376
prot1219	Q14697	GANAB	prot1653	Q9BTY2	FUCA2	0.190783	0.0255387
prot493	P08253	MMP2	prot1545	Q92743	HTRA1	0.190779	0.0255426
prot1064	P78509	RELN	prot1139	Q10471	GALNT2	0.190777	0.0255434
prot426	P05090	APOD	prot1993	B4DPQ0	C1R	0.190776	0.0255446
prot523	P09603	CSF1	prot620	P14207	FOLR2	-0.190775	0.0255454
prot404	P04217	A1BG	prot746	P22897	MRC1	-0.190774	0.0255459
prot1187	Q13740-2	ALCAM	prot1761	Q9NQ36-3	SCUBE2	-0.190773	0.0255469
prot856	P36222	CHI3L1	prot1308	Q53RD9	FBLN7	-0.190773	0.0255471
prot893	P45877	PPIC	prot1494	Q8NCL4	GALNT6	0.190768	0.0255507
prot301	P01210	PENK	prot1198	Q14112	NID2	0.190768	0.0255507
prot1108	Q04756	HGFAC	prot1185	Q13683-13	ITGA7	0.190767	0.0255515
prot1100	Q02809	PLOD1	prot1232	Q15063	POSTN	-0.190767	0.0255519
prot1306	Q53EL9-3	SEZ6	prot1761	Q9NQ36-3	SCUBE2	0.190763	0.0255549
prot51	A6NLU5	VSTM2B	prot320	P01714	IGLV319	-0.190763	0.0255551
prot1354	Q6P9A2	GALNT18	prot1834	Q9UBX1	CTSF	0.190761	0.0255563
prot589	P12277	CKB	prot1012	P60983	GMFB	0.19076	0.0255572
prot677	A6XND0	IGFBP3	prot735	A0A087X1J7	GPX3	0.190759	0.025558
prot277	P00740-2	F9	prot802	P29966	MARCKS	-0.190758	0.0255589
prot1172	Q13444-10	ADAM15	prot1742	Q5VT82	PCDH9	0.190757	0.0255592
prot279	P00746	CFD	prot478	P07686	HEXB	-0.190756	0.0255602
prot375	G3V0E5	TFRC	prot1337	Q658N2	WSCD1	0.190752	0.0255632
prot587	P12259	F5	prot1386	Q6ZRP7	QSOX2	-0.190752	0.0255638
prot783	P27797	CALR	prot893	P45877	PPIC	0.190751	0.0255638
prot771	P25311	AZGP1	prot876	P40926	MDH2	-0.190751	0.025564
prot1117	H0YNK6	TYRO3	prot1898	Q9UP79	ADAMTS8	0.19075	0.0255647
prot1039	P62937	PPIA	prot1425	Q86X29-6	LSR	0.190746	0.025568
prot528	P09871	C1S	prot1198	Q14112	NID2	0.190744	0.0255696
prot480	P07737	PFN1	prot651	P15924	DSP	0.190743	0.0255701
prot793	P29120-2	PCSK1	prot1081	P98160	HSPG2	-0.190743	0.0255705
prot494	P08294	SOD3	prot1202	Q14165	MLEC	-0.19074	0.0255726
prot1370	Q6UX72	B3GNT9	prot1834	Q9UBX1	CTSF	0.190739	0.0255739
prot973	P55058	PLTP	prot1480	Q8N6C5-2	IGSF1	0.190736	0.0255762
prot1509	Q8TAG5-2	VSTM2A	prot1977	A0A0G2JRQ6	A0A0G2JRQ6	-0.190736	0.0255763
prot391	P04066	FUCA1	prot2034	Q5SPY9	NPDC1	0.190735	0.0255766
prot466	P07237	P4HB	prot1782	Q9NTU7	CBLN4	0.190733	0.0255781
prot489	P08174-6	DAF	prot1495	Q8NCW5-2	NNRE	0.190729	0.0255814
prot1491	Q8NBP7	PCSK9	prot1829	Q9UBP4	DKK3	0.190728	0.0255821
prot96	O14917	PCDH17	prot477	P07602	PSAP	0.190727	0.0255832
prot250	O95633-2	FSTL3	prot1167	Q13404	UBE2V1	-0.190726	0.0255837
prot338	P01876	IGHA1	prot694	P19827	ITIH1	0.190726	0.0255842
prot893	P45877	PPIC	prot1032	P61981	YWHAG	0.190725	0.0255848
prot506	P08697	SERPINF2	prot527	A0A087X0D5	CTSH	-0.190724	0.0255851
prot1287	Q16769	QPCT	prot1478	Q8N475-2	FSTL5	0.190724	0.0255852
prot421	P05026-2	AT1B1	prot498	P08571	CD14	0.190724	0.0255852
prot2	A0A075B6I0	IGLV861	prot1848	Q9UHG3	PCYOX1	-0.19072	0.0255888
prot878	P41222	PTGDS	prot918	P49257	LMAN1	0.190719	0.0255894
prot557	P10643	C7	prot680	P18206-2	VCL	0.190719	0.0255896
prot93	O14793	MSTN	prot1114	Q05707-2	COL14A1	0.190719	0.0255896
prot11	A0A075B6S5	IGKV127	prot856	P36222	CHI3L1	0.190718	0.0255901
prot935	B1AKY9	ATP1A2	prot1291	Q16849	PTPRN	0.190717	0.025591
prot88	O14672	ADAM10	prot2005	E7ESV6	ADGRL3	0.190714	0.0255931
prot477	P07602	PSAP	prot762	P23582	NPPC	-0.190714	0.0255932
prot1024	P61626	LYZ	prot1616	Q99497	PARK7	-0.190714	0.0255934
prot861	P36955	SERPINF1	prot1081	P98160	HSPG2	0.190713	0.0255944
prot351	A0A024R0T9	APOC2	prot1565	Q93091	RNASE6	-0.190712	0.0255948
prot833	P34096	RNASE4	prot1275	Q16568	CARTPT	-0.19071	0.0255967
prot515	P09382	LGALS1	prot890	P43234	CTSO	0.190706	0.0255993
prot753	P23435	CBLN1	prot793	P29120-2	PCSK1	0.190706	0.0255996
prot333	P01857	IGHG1	prot480	P07737	PFN1	-0.190703	0.0256023
prot224	O94919	ENDOD1	prot1157	Q13214-2	SEMA3B	-0.190701	0.0256032
prot587	P12259	F5	prot1581	Q96FE7-4	PIK3IP1	-0.190699	0.0256053
prot1211	Q14508	WFDC2	prot2023	H0YDE5	KIAA1549L	0.190696	0.0256074
prot638	P15151-3	PVR	prot1667	Q9BXJ4-3	C1QTNF3	0.190695	0.0256084
prot1616	Q99497	PARK7	prot1732	Q9HAT2	SIAE	-0.190692	0.0256109
prot653	H0YDW7	CD44	prot1201	Q14126	DSG2	0.190689	0.025613
prot1437	Q8IUX7	AEBP1	prot1970	A0A0C4DH35	IGHV335	-0.190687	0.0256143
prot453	P06681	C2	prot620	P14207	FOLR2	0.190686	0.0256156
prot352	P02656	APOC3	prot1768	Q9NRN5	OLFML3	-0.190685	0.0256159
prot495	P08493	MGP	prot1098	Q02487-2	DSC2	0.190684	0.0256168
prot495	P08493	MGP	prot628	P14618-2	PKM	0.190683	0.0256181
prot301	P01210	PENK	prot625	P14543	NID1	0.190679	0.025621
prot268	P00488	F13A1	prot1162	Q13275-2	SEMA3F	-0.190677	0.0256227
prot250	O95633-2	FSTL3	prot589	P12277	CKB	-0.190675	0.0256242
prot412	P04433	IGKV311	prot1727	Q9H741	C12orf49	-0.190674	0.0256252
prot408	I3L145	SHBG	prot1355	Q6PCB0	VWA1	-0.190671	0.025627
prot1505	Q8NHP8	PLBD2	prot2037	R4GMM8	ROBO2	0.19067	0.0256279
prot214	O94769	ECM2	prot795	P29218	IMPA1	-0.190669	0.0256291
prot360	D6R934	C1QB	prot1202	Q14165	MLEC	0.190666	0.0256315
prot1371	Q6UX73-2	C16orf89	prot1471	A0A0C4DGI5	TAFA2	0.190664	0.0256329
prot149	O60279	SUSD5	prot730	A0A140TA41	TNXB	0.190662	0.0256343
prot70	O00462	MANBA	prot1007	P60709	ACTB	0.190662	0.0256345
prot201	O75711	SCRG1	prot1070	P80723	BASP1	0.190661	0.0256349
prot81	O14498	ISLR	prot1845	Q9UHC6	CNTNAP2	0.190661	0.0256353
prot469	A0A1B0GVD5	CTSD	prot1555	Q92876	KLK6	0.19066	0.0256355
prot248	O95502	NPTXR	prot1284	Q16658	FSCN1	0.19066	0.0256358
prot145	A2A3C1	ADGRB2	prot1707	Q5T123	SH3BGRL3	0.19066	0.0256361
prot345	P02452	COL1A1	prot1638	Q9BQ16	SPOCK3	0.190658	0.0256373
prot1505	Q8NHP8	PLBD2	prot1829	Q9UBP4	DKK3	0.190658	0.0256373
prot1779	Q9NT22	EMILIN3	prot1849	Q9UHI8	ADAMTS1	0.190656	0.0256394
prot1348	Q6MZW2	FSTL4	prot1633	Q99972	MYOC	-0.190655	0.0256398
prot201	O75711	SCRG1	prot766	P24593	IGFBP5	0.190655	0.0256399
prot1098	Q02487-2	DSC2	prot1254	Q15582	TGFBI	0.190649	0.0256444
prot66	O00391	QSOX1	prot405	P04233	CD74	0.190649	0.0256444
prot66	O00391	QSOX1	prot1199	Q14114-3	LRP8	0.190647	0.0256462
prot459	P06865	HEXA	prot1936	Q9Y5Y7	LYVE1	-0.190644	0.0256483
prot44	A1L4H1	SSC5D	prot50	A6NL88	SHISA7	0.190644	0.0256485
prot680	P18206-2	VCL	prot1570	Q96AQ6-2	PBXIP1	0.190644	0.0256488
prot351	A0A024R0T9	APOC2	prot630	P14625	HSP90B1	-0.190643	0.025649
prot493	P08253	MMP2	prot1597	Q96KG7	MEGF10	0.190643	0.0256492
prot651	P15924	DSP	prot2036	Q7LBX6	NRP2	-0.190641	0.0256509
prot440	P05543	SERPINA7	prot1946	Q9Y6N6	LAMC3	-0.19064	0.0256514
prot70	O00462	MANBA	prot1259	Q15828	CST6	-0.190639	0.0256524
prot65	O00339-2	MATN2	prot965	P54802	NAGLU	0.190639	0.0256528
prot1157	Q13214-2	SEMA3B	prot1348	Q6MZW2	FSTL4	0.190637	0.0256541
prot912	P48723	HSPA13	prot1766	Q9NR34	MAN1C1	0.190637	0.0256542
prot313	P01619	IGKV320	prot1936	Q9Y5Y7	LYVE1	-0.190636	0.0256545
prot694	P19827	ITIH1	prot912	P48723	HSPA13	-0.190636	0.0256546
prot1514	Q8TDQ0-2	HAVR2	prot1904	Q9UQM7	CAMK2A	0.190636	0.0256549
prot743	P22748	CA4	prot1071	P80748	IGLV321	-0.190635	0.0256553
prot1048	P63313	TMSB10	prot1381	Q6YHK3	CD109	0.190634	0.0256565
prot292	P01034	CST3	prot1948	Q9Y6N8	CDH10	0.190634	0.0256566
prot88	O14672	ADAM10	prot1912	Q9Y279-2	VSIG4	0.190633	0.0256571
prot348	P02647	APOA1	prot655	P16112-2	ACAN	-0.190633	0.0256571
prot512	P09104	ENO2	prot1344	A0A0G2JM94	LAIR1	0.190633	0.0256573
prot1850	Q9UHL4	DPP7	prot2025	H3BLU2	LSAMP	0.190633	0.0256575
prot1533	Q8WZA1	POMGNT1	prot1656	Q9BUJ0	ABHD14A	0.190629	0.0256605
prot673	P17677	GAP43	prot1295	Q29963	HLAC	0.190628	0.0256613
prot732	P22303	ACHE	prot777	P26038	MSN	0.190626	0.0256627
prot226	O94933	SLITRK3	prot878	P41222	PTGDS	-0.190621	0.0256668
prot313	P01619	IGKV320	prot1962	A0A087X1V2	NCAM1	-0.190619	0.0256682
prot375	G3V0E5	TFRC	prot461	P07108	DBI	0.190617	0.0256698
prot45	A2NJV5	IGKV229	prot863	P36980-2	FHR2	0.190616	0.0256708
prot1182	Q13634-2	CDH18	prot1283	C9JTE0	MOG	0.190614	0.0256718
prot460	P07093-2	SERPINE2	prot1101	Q02818	NUCB1	0.190614	0.025672
prot410	P04406	GAPDH	prot1473	Q8N3T1	GALNT15	0.190613	0.0256731
prot80	O00754-2	MAN2B1	prot985	P55291	CDH15	0.190611	0.0256743
prot50	A6NL88	SHISA7	prot1422	F5GZZ9	CD163	0.190611	0.0256748
prot232	O95158	NXPH4	prot436	S4R371	FABP3	0.19061	0.0256751
prot1459	Q8IZS8	CACNA2D3	prot1962	A0A087X1V2	NCAM1	0.19061	0.0256756
prot808	P30086	PEBP1	prot1624	D6RGG3	COL12A1	-0.190609	0.0256762
prot615	E9PNW4	AL049629.2	prot1286	Q16706	MAN2A1	0.190608	0.025677
prot638	P15151-3	PVR	prot1176	A0A1B0GTP7	ASAH1	0.190608	0.025677
prot183	O75144	ICOSLG	prot2031	M0QZL2	MEGF8	0.190605	0.0256792
prot436	S4R371	FABP3	prot1890	Q9UMF0	ICAM5	0.190603	0.0256809
prot35	A0A0C4DH38	IGHV551	prot1545	Q92743	HTRA1	-0.190603	0.0256813
prot482	P07900	HSP90AA1	prot746	P22897	MRC1	0.190598	0.0256844
prot213	O94766	B3GAT3	prot1662	F8VZI9	FAIM2	0.190598	0.0256845
prot277	P00740-2	F9	prot483	P07942	LAMB1	-0.190595	0.0256874
prot430	P05155	SERPING1	prot1123	Q07954	LRP1	0.190594	0.0256883
prot88	O14672	ADAM10	prot1729	Q9H8J5	MANSC1	0.190592	0.0256895
prot313	P01619	IGKV320	prot1777	Q9NSC7	ST6GALNAC1	-0.19059	0.0256907
prot607	P13667	PDIA4	prot1993	B4DPQ0	C1R	0.19059	0.025691
prot1435	Q8IUK8	CBLN2	prot1649	Q9BS26	ERP44	0.19059	0.0256913
prot725	P21810	BGN	prot904	G3V164	GRIA4	0.190587	0.0256937
prot430	P05155	SERPING1	prot466	P07237	P4HB	0.190586	0.0256944
prot1171	F8WC54	ADAM9	prot1342	Q6EMK4	VASN	0.190585	0.0256949
prot370	P02763	ORM1	prot796	P29279-2	CTGF	-0.190585	0.0256955
prot71	O00468-6	AGRN	prot1520	Q8WUJ3	CEMIP	0.190584	0.0256958
prot392	P04070	PROC	prot762	P23582	NPPC	0.190583	0.0256964
prot454	P06727	APOA4	prot1114	Q05707-2	COL14A1	-0.190583	0.025697
prot1316	Q5JRA6-2	MIA3	prot1649	Q9BS26	ERP44	0.190582	0.0256971
prot1071	P80748	IGLV321	prot1400	Q7Z5A7-2	TAFA5	-0.190581	0.0256983
prot285	P01009	SERPINA1	prot345	P02452	COL1A1	0.19058	0.0256994
prot240	O95428	PAPLN	prot784	P27824	CANX	0.190578	0.0257004
prot108	O15335	CHAD	prot1608	Q96PQ0	SORCS2	0.190575	0.0257031
prot124	O43405	COCH	prot1275	Q16568	CARTPT	0.190572	0.025705
prot984	P55290	CDH13	prot1889	Q9UM47	NOTCH3	0.190572	0.0257054
prot71	O00468-6	AGRN	prot888	P43121	MCAM	0.190572	0.0257054
prot1449	Q8IWY4	SCUBE1	prot1950	Q9Y6X5	ENPP4	0.190571	0.0257062
prot528	P09871	C1S	prot677	A6XND0	IGFBP3	0.19057	0.0257073
prot776	P25774-2	CTSS	prot1545	Q92743	HTRA1	0.190569	0.0257078
prot1761	Q9NQ36-3	SCUBE2	prot1765	Q9NQX7-2	ITM2C	-0.190566	0.0257099
prot738	I6LM06	FGFR3	prot893	P45877	PPIC	0.190564	0.0257117
prot738	I6LM06	FGFR3	prot1243	Q15293	RCN1	0.190563	0.0257128
prot978	P55268	LAMB2	prot1615	Q99435-4	NELL2	0.190562	0.0257131
prot316	P01700	IGLV147	prot567	P11047	LAMC1	-0.19056	0.0257146
prot386	P03973	SLPI	prot1488	Q8NBJ4-2	GOLM1	-0.19056	0.0257151
prot372	P02766	TTR	prot1860	Q9UJA9	ENPP5	-0.190559	0.0257156
prot1889	Q9UM47	NOTCH3	prot1919	Q9Y2I2-1	NTNG1	0.190558	0.0257166
prot201	O75711	SCRG1	prot310	P01599	IGKV117	-0.190558	0.0257167
prot602	P13591	NCAM1	prot1199	Q14114-3	LRP8	0.190555	0.0257185
prot978	P55268	LAMB2	prot1831	Q9UBR2	CTSZ	0.190553	0.0257201
prot1227	Q14C87	TMEM132D	prot1569	F8WDW9	ESAM	0.190551	0.0257222
prot73	O00533	CHL1	prot1370	Q6UX72	B3GNT9	0.19055	0.0257226
prot516	P09417	QDPR	prot584	P12111	COL6A3	0.190548	0.0257245
prot688	P19320	VCAM1	prot1114	Q05707-2	COL14A1	0.190546	0.0257259
prot1615	Q99435-4	NELL2	prot1879	F5H5X9	CDH7	0.190542	0.0257289
prot928	F8W1B7	MMP14	prot1553	Q92854	SEMA4D	0.190541	0.0257297
prot352	P02656	APOC3	prot730	A0A140TA41	TNXB	-0.190539	0.0257317
prot372	P02766	TTR	prot1804	B4E3Q4	ADA2	0.190537	0.0257328
prot1285	Q16674	MIA	prot1710	Q9H2E6	SEMA6A	-0.190537	0.0257334
prot877	U3KQG5	CD200	prot1889	Q9UM47	NOTCH3	0.190536	0.0257335
prot707	P20774	OGN	prot1474	Q8N3T6	TMEM132C	0.190535	0.0257347
prot668	P17174	GOT1	prot1572	Q96BZ4	PLD4	0.190535	0.0257349
prot90	O14773	TPP1	prot1608	Q96PQ0	SORCS2	-0.190533	0.0257363
prot184	O75173	ADAMTS4	prot196	A0A0A0MRU5	A0A0A0MRU5	0.190533	0.0257365
prot1157	Q13214-2	SEMA3B	prot1478	Q8N475-2	FSTL5	0.190531	0.0257377
prot937	F5GZ08	APLP1	prot1803	Q9NZC2-2	TREM2	0.190531	0.0257378
prot912	P48723	HSPA13	prot1416	Q86TY3-2	CN037	0.190529	0.0257392
prot1033	P62258	YWHAE	prot1342	Q6EMK4	VASN	0.190526	0.0257414
prot338	P01876	IGHA1	prot965	P54802	NAGLU	-0.190526	0.025742
prot553	P10586-2	PTPRF	prot1653	Q9BTY2	FUCA2	0.190523	0.025744
prot43	A0M8Q6	IGLC7	prot1419	Q86UN3	RTN4RL2	-0.190521	0.0257459
prot26	A0A0B4J1Y9	IGHV372	prot975	P55083	MFAP4	0.190521	0.025746
prot371	P02765	AHSG	prot1766	Q9NR34	MAN1C1	-0.190521	0.025746
prot111	O15400-2	STX7	prot1158	Q13217	DNAJC3	0.190519	0.0257471
prot393	P04075	ALDOA	prot1157	Q13214-2	SEMA3B	-0.190516	0.0257497
prot313	P01619	IGKV320	prot1400	Q7Z5A7-2	TAFA5	-0.190516	0.0257499
prot360	D6R934	C1QB	prot539	P0DMQ5	INAFM2	-0.19051	0.0257545
prot1135	Q09328	MGAT5	prot1240	Q15256	PTPRR	0.190509	0.0257552
prot832	P34059	GALNS	prot1491	Q8NBP7	PCSK9	0.190509	0.0257553
prot1070	P80723	BASP1	prot1514	Q8TDQ0-2	HAVR2	0.190508	0.0257557
prot462	P07195	LDHB	prot1211	Q14508	WFDC2	-0.190508	0.0257559
prot195	O75493	CA11	prot678	P18065	IGFBP2	-0.190508	0.0257562
prot1064	P78509	RELN	prot1702	Q9H173	SIL1	0.190507	0.0257565
prot292	P01034	CST3	prot555	P10619-2	PPGB	-0.190506	0.0257573
prot115	O43157-2	PLXNB1	prot1192	Q13867	BLMH	0.190506	0.0257579
prot725	P21810	BGN	prot1977	A0A0G2JRQ6	A0A0G2JRQ6	-0.190503	0.0257599
prot438	P05452	CLEC3B	prot589	P12277	CKB	0.190502	0.0257605
prot305	P01303	NPY	prot1565	Q93091	RNASE6	-0.1905	0.0257625
prot607	P13667	PDIA4	prot1492	Q8NBS9	TXNDC5	0.190498	0.025764
prot229	O94991	SLITRK5	prot1234	Q15113	PCOLCE	-0.190498	0.0257642
prot1135	Q09328	MGAT5	prot1530	Q8WYK1	CNTNAP5	0.190498	0.0257643
prot478	P07686	HEXB	prot1608	Q96PQ0	SORCS2	-0.190496	0.0257658
prot16	A0A0A0MS15	IGHV349	prot890	P43234	CTSO	-0.190495	0.0257661
prot842	P35442	THBS2	prot1609	Q96PX8	SLITRK1	-0.190495	0.0257665
prot480	P07737	PFN1	prot1198	Q14112	NID2	0.190494	0.0257668
prot1100	Q02809	PLOD1	prot1893	Q9UN36-2	NDRG2	0.190491	0.0257695
prot288	P01023	A2M	prot630	P14625	HSP90B1	0.190491	0.0257697
prot933	A0A087WXM8	BCAM	prot1491	Q8NBP7	PCSK9	0.19049	0.02577
prot266	P00441	SOD1	prot893	P45877	PPIC	0.19049	0.0257705
prot435	P05408-2	SCG5	prot914	P48740-2	MASP1	-0.190488	0.0257715
prot361	P02747	C1QC	prot1376	Q6UXK2	ISLR2	-0.190488	0.0257717
prot1106	Q03591	CFHR1	prot1451	Q8IXL6	FAM20C	-0.190488	0.0257722
prot712	P20933	AGA	prot1509	Q8TAG5-2	VSTM2A	0.190486	0.0257734
prot707	P20774	OGN	prot724	P21802-8	FGFR2	0.190485	0.0257745
prot129	O43529	CHST10	prot1656	Q9BUJ0	ABHD14A	0.190484	0.0257749
prot1473	Q8N3T1	GALNT15	prot2025	H3BLU2	LSAMP	0.190483	0.0257761
prot396	A0A0A0MSC4	PDGFA	prot1422	F5GZZ9	CD163	0.190482	0.0257763
prot652	P16035	TIMP2	prot1117	H0YNK6	TYRO3	-0.190482	0.0257764
prot288	P01023	A2M	prot1119	Q06828	FMOD	0.190479	0.0257793
prot71	O00468-6	AGRN	prot1681	A0A087WZS0	LYNX1	0.190478	0.02578
prot313	P01619	IGKV320	prot443	P05937	CALB1	-0.190477	0.0257804
prot115	O43157-2	PLXNB1	prot1603	Q96NZ9	PRAP1	-0.190477	0.0257806
prot1617	Q99519	NEU1	prot1776	Q9NS98	SEMA3G	0.190473	0.025784
prot68	O00451	GFRA2	prot863	P36980-2	FHR2	-0.190468	0.0257874
prot935	B1AKY9	ATP1A2	prot1984	A0A0U1RQC5	NRXN3	0.190468	0.0257877
prot598	P13473-2	LAMP2	prot1949	Q9Y6R7	FCGBP	0.190466	0.0257893
prot860	F5H5Q2	ACVR1B	prot1135	Q09328	MGAT5	0.190465	0.0257901
prot1612	Q96S96	PEBP4	prot1796	Q9NYQ8	FAT2	0.190464	0.0257905
prot386	P03973	SLPI	prot1728	Q9H7Y0	DIPK2B	-0.190464	0.0257907
prot137	O43827	ANGPTL7	prot1728	Q9H7Y0	DIPK2B	-0.190464	0.0257907
prot980	P55285-2	CADH6	prot1026	P61769	B2M	0.190463	0.0257917
prot598	P13473-2	LAMP2	prot604	P13611	VCAN	0.190461	0.0257935
prot765	P24592	IGFBP6	prot1232	Q15063	POSTN	0.19046	0.0257937
prot590	P12318-2	FCGR2A	prot1984	A0A0U1RQC5	NRXN3	0.19046	0.0257942
prot668	P17174	GOT1	prot833	P34096	RNASE4	-0.190459	0.0257946
prot712	P20933	AGA	prot1835	Q9UBX5	FBLN5	0.190458	0.0257953
prot771	P25311	AZGP1	prot866	P37837	TALDO1	0.190457	0.0257961
prot480	P07737	PFN1	prot675	P17900	GM2A	-0.190456	0.025797
prot1062	P78417	GSTO1	prot1991	A0A1W2PQ11	CNTN2	0.190455	0.0257977
prot1556	Q92896	GLG1	prot1983	A0A0J9YY99	A0A0J9YY99	-0.190455	0.025798
prot286	P01011	SERPINA3	prot482	P07900	HSP90AA1	0.190455	0.0257981
prot1538	Q92563	SPOCK2	prot1755	Q9NPD7	NRN1	0.190455	0.0257983
prot362	P02748	C9	prot1312	Q5BLP8	C4orf48	-0.190454	0.0257988
prot346	P02461	COL3A1	prot1351	Q6NW40	RGMB	-0.190452	0.0258004
prot226	O94933	SLITRK3	prot443	P05937	CALB1	0.190452	0.0258005
prot1132	Q08629	SPOCK1	prot2020	G3XAK1	MST1	-0.190448	0.0258032
prot1164	Q13332-3	PTPRS	prot1635	Q99985	SEMA3C	0.190447	0.0258043
prot460	P07093-2	SERPINE2	prot612	P13796	LCP1	-0.190446	0.0258054
prot421	P05026-2	AT1B1	prot866	P37837	TALDO1	0.190446	0.0258055
prot412	P04433	IGKV311	prot532	P0C0L4	C4A	0.190444	0.0258064
prot176	B4DKD2	ADAM11	prot1758	Q9NPH3-2	IL1RAP	-0.190444	0.0258068
prot612	P13796	LCP1	prot1394	Q7LFX5	CHST15	-0.190444	0.025807
prot248	O95502	NPTXR	prot257	O95967	EFEMP2	-0.190442	0.025808
prot426	P05090	APOD	prot1118	Q06481	APLP2	-0.190442	0.0258086
prot147	O60243	HS6ST1	prot1148	Q12841	FSTL1	-0.19044	0.0258096
prot766	P24593	IGFBP5	prot1049	P68133	ACTA1	0.190437	0.0258126
prot257	O95967	EFEMP2	prot481	P07858	CTSB	-0.190436	0.0258129
prot761	P23560	BDNF	prot1758	Q9NPH3-2	IL1RAP	-0.190436	0.0258131
prot266	P00441	SOD1	prot453	P06681	C2	0.190435	0.0258135
prot73	O00533	CHL1	prot1257	Q15782-6	CHI3L2	-0.190435	0.0258138
prot116	O43173	ST8SIA3	prot708	P20827	EFNA1	0.190433	0.0258158
prot1182	Q13634-2	CDH18	prot1897	Q9UNW1	MINPP1	0.190432	0.025816
prot76	D6RHI9	RNASET2	prot1751	Q9HDB5-4	NRXN3	0.190431	0.0258171
prot43	A0M8Q6	IGLC7	prot387	P04003	C4BPA	0.19043	0.025818
prot743	P22748	CA4	prot1892	Q9UMX5	NENF	0.19043	0.0258181
prot288	P01023	A2M	prot1118	Q06481	APLP2	-0.190429	0.0258187
prot202	O75752	B3GALNT1	prot1167	Q13404	UBE2V1	0.190428	0.0258196
prot1254	Q15582	TGFBI	prot1616	Q99497	PARK7	0.190425	0.0258216
prot1312	Q5BLP8	C4orf48	prot1879	F5H5X9	CDH7	-0.190425	0.0258221
prot514	P09211	GSTP1	prot1874	Q9UKU9	ANGPTL2	0.190423	0.0258231
prot1491	Q8NBP7	PCSK9	prot2025	H3BLU2	LSAMP	0.190423	0.0258232
prot459	P06865	HEXA	prot1883	Q9ULL4	PLXNB3	0.190421	0.0258247
prot856	P36222	CHI3L1	prot1283	C9JTE0	MOG	0.190421	0.025825
prot244	O95467	GNAS	prot368	Q5VY30	RBP4	-0.190421	0.0258252
prot1337	Q658N2	WSCD1	prot1958	V9HW75	NUCB2	0.19042	0.0258261
prot1152	Q12913	PTPRJ	prot1258	Q15818	NPTX1	0.190419	0.0258268
prot477	P07602	PSAP	prot1185	Q13683-13	ITGA7	-0.190418	0.0258271
prot957	P53634	CTSC	prot1867	Q9UK55	SERPINA10	0.190418	0.0258275
prot209	O76061	STC2	prot240	O95428	PAPLN	0.190415	0.0258296
prot44	A1L4H1	SSC5D	prot347	P02462-2	COL4A1	0.190414	0.0258304
prot861	P36955	SERPINF1	prot975	P55083	MFAP4	-0.190414	0.0258308
prot1180	Q13557-8	CAMK2D	prot1581	Q96FE7-4	PIK3IP1	0.190413	0.0258314
prot91	O14786	NRP1	prot1041	P62993	GRB2	0.190413	0.0258315
prot683	P18669	PGAM1	prot1812	Q9P0K1-5	ADAM22	0.190413	0.0258315
prot232	O95158	NXPH4	prot1520	Q8WUJ3	CEMIP	0.190413	0.0258316
prot749	P23142-4	FBLN1	prot1665	Q9BX67	JAM3	0.190412	0.0258321
prot438	P05452	CLEC3B	prot975	P55083	MFAP4	-0.190412	0.0258325
prot455	P06733	ENO1	prot1533	Q8WZA1	POMGNT1	0.190411	0.0258332
prot421	P05026-2	AT1B1	prot716	P21333-2	FLNA	0.190409	0.0258342
prot860	F5H5Q2	ACVR1B	prot1355	Q6PCB0	VWA1	-0.190408	0.025835
prot896	I3L0N3	NSF	prot1796	Q9NYQ8	FAT2	0.190408	0.0258352
prot23	A0A0B4J1X5	IGHV374	prot861	P36955	SERPINF1	-0.190408	0.0258357
prot1765	Q9NQX7-2	ITM2C	prot1962	A0A087X1V2	NCAM1	0.190407	0.0258362
prot1192	Q13867	BLMH	prot1433	Q8IUC8	GALNT13	0.190407	0.0258363
prot1116	Q06033-2	ITIH3	prot1284	Q16658	FSCN1	-0.190406	0.0258368
prot1254	Q15582	TGFBI	prot1498	Q8NFP4	MDGA1	-0.190405	0.0258377
prot50	A6NL88	SHISA7	prot159	O60568	PLOD3	-0.190403	0.0258393
prot1254	Q15582	TGFBI	prot1749	Q9HCU4	CELSR2	-0.190403	0.0258394
prot753	P23435	CBLN1	prot964	E9PG71	EPHA4	0.190402	0.0258401
prot44	A1L4H1	SSC5D	prot1836	Q9UBX7-1	KLK11	-0.190401	0.0258411
prot506	P08697	SERPINF2	prot1180	Q13557-8	CAMK2D	-0.1904	0.0258413
prot70	O00462	MANBA	prot1172	Q13444-10	ADAM15	0.1904	0.0258416
prot23	A0A0B4J1X5	IGHV374	prot607	P13667	PDIA4	-0.190399	0.0258427
prot1283	C9JTE0	MOG	prot2020	G3XAK1	MST1	-0.190399	0.0258428
prot375	G3V0E5	TFRC	prot468	E9PEK4	CSF1R	0.190398	0.0258429
prot209	O76061	STC2	prot480	P07737	PFN1	0.190395	0.0258453
prot11	A0A075B6S5	IGKV127	prot1277	Q16610	ECM1	-0.190395	0.0258453
prot236	O95206-2	PCDH8	prot1740	Q9HC38-2	GLOD4	0.190393	0.025847
prot574	P11279	LAMP1	prot735	A0A087X1J7	GPX3	-0.19039	0.0258498
prot406	P04271	S100B	prot1608	Q96PQ0	SORCS2	-0.190388	0.0258514
prot893	P45877	PPIC	prot1180	Q13557-8	CAMK2D	0.190387	0.025852
prot469	A0A1B0GVD5	CTSD	prot1520	Q8WUJ3	CEMIP	0.190386	0.0258527
prot625	P14543	NID1	prot1361	Q6UW01	CBLN3	0.190386	0.0258529
prot554	P10599	TXN	prot1071	P80748	IGLV321	-0.190385	0.0258534
prot277	P00740-2	F9	prot612	P13796	LCP1	0.190385	0.0258537
prot874	P40189	IL6ST	prot1147	Q12805-5	FBLN3	-0.190384	0.0258547
prot1028	J3KMY5	NPC2	prot1904	Q9UQM7	CAMK2A	0.190382	0.0258559
prot1373	Q6UXD5-3	SEZ6L2	prot1517	Q8TER0	SNED1	-0.190382	0.0258563
prot336	P01861	IGHG4	prot1836	Q9UBX7-1	KLK11	-0.190381	0.025857
prot295	A9UJN9	PDGFB	prot565	P10909-4	CLUS	0.190381	0.0258571
prot400	P04180	LCAT	prot1502	Q8NFZ8	CADM4	0.190379	0.0258582
prot848	P35613-2	BSG	prot1152	Q12913	PTPRJ	0.190378	0.0258587
prot236	O95206-2	PCDH8	prot239	H0YI30	GDF11	0.190378	0.0258587
prot607	P13667	PDIA4	prot1627	Q99784	OLFM1	0.190377	0.02586
prot746	P22897	MRC1	prot973	P55058	PLTP	0.190376	0.0258605
prot695	P19835	CEL	prot1502	Q8NFZ8	CADM4	-0.190376	0.0258606
prot355	P02679	FGG	prot879	P41271	NBL1	-0.190376	0.0258609
prot335	P01860	IGHG3	prot347	P02462-2	COL4A1	-0.190375	0.0258612
prot266	P00441	SOD1	prot1970	A0A0C4DH35	IGHV335	0.190372	0.0258641
prot1106	Q03591	CFHR1	prot1493	Q8NCC3	PLA2G15	-0.190368	0.0258674
prot320	P01714	IGLV319	prot486	A0A087WTA8	COL1A2	-0.190367	0.0258678
prot795	P29218	IMPA1	prot1619	Q99538	LGMN	-0.190367	0.0258678
prot1545	Q92743	HTRA1	prot1896	Q9UNN8	PROCR	0.190364	0.02587
prot878	P41222	PTGDS	prot1043	P63010-3	AP2B1	0.190362	0.0258718
prot316	P01700	IGLV147	prot1355	Q6PCB0	VWA1	-0.190362	0.0258721
prot581	P12109	COL6A1	prot1320	Q5KU26	COLEC12	0.190361	0.0258727
prot222	O94910	ADGRL1	prot295	A9UJN9	PDGFB	0.190361	0.0258727
prot376	P02787	TF	prot603	J3QQR8	ICAM2	0.190358	0.0258748
prot149	O60279	SUSD5	prot1133	Q08ET2	SIGLEC14	0.190358	0.0258751
prot392	P04070	PROC	prot438	P05452	CLEC3B	0.190357	0.0258755
prot784	P27824	CANX	prot1634	Q99983	OMD	0.190357	0.0258761
prot1351	Q6NW40	RGMB	prot1514	Q8TDQ0-2	HAVR2	0.190352	0.0258798
prot638	P15151-3	PVR	prot749	P23142-4	FBLN1	0.190351	0.0258805
prot1325	Q5T848	GPR158	prot2011	E9PL83	ADM	0.19035	0.0258812
prot459	P06865	HEXA	prot1641	Q9BQT9	CLSTN3	0.19035	0.0258812
prot1473	Q8N3T1	GALNT15	prot1879	F5H5X9	CDH7	0.190348	0.0258826
prot1848	Q9UHG3	PCYOX1	prot1965	A0A0A0MTQ4	RGMA	0.190348	0.0258831
prot88	O14672	ADAM10	prot733	P22304	IDS	0.190346	0.0258842
prot471	P07357	C8A	prot863	P36980-2	FHR2	0.190344	0.0258858
prot914	P48740-2	MASP1	prot980	P55285-2	CADH6	-0.190344	0.025886
prot1120	Q06830	PRDX1	prot1847	Q9UHG2	PCSK1N	0.190344	0.0258864
prot485	P07998	RNASE1	prot1062	P78417	GSTO1	0.190342	0.0258879
prot396	A0A0A0MSC4	PDGFA	prot1834	Q9UBX1	CTSF	0.190341	0.0258886
prot93	O14793	MSTN	prot1451	Q8IXL6	FAM20C	0.19034	0.0258892
prot284	P01008	SERPINC1	prot392	P04070	PROC	0.190339	0.0258901
prot570	P11142	HSPA8	prot776	P25774-2	CTSS	-0.190338	0.0258907
prot533	P0C0L5	C4B	prot1108	Q04756	HGFAC	0.190337	0.0258917
prot589	P12277	CKB	prot1370	Q6UX72	B3GNT9	0.190336	0.0258922
prot1185	Q13683-13	ITGA7	prot1607	Q96PD5	PGLYRP2	0.190334	0.0258942
prot856	P36222	CHI3L1	prot1007	P60709	ACTB	-0.190332	0.0258953
prot478	P07686	HEXB	prot876	P40926	MDH2	0.190331	0.0258965
prot1377	Q6UXK5	LRRN1	prot1451	Q8IXL6	FAM20C	0.190331	0.0258968
prot749	P23142-4	FBLN1	prot1201	Q14126	DSG2	0.190326	0.0259002
prot347	P02462-2	COL4A1	prot1458	Q8IZP7	HS6ST3	0.190326	0.0259005
prot352	P02656	APOC3	prot1101	Q02818	NUCB1	-0.190325	0.0259015
prot1896	Q9UNN8	PROCR	prot1991	A0A1W2PQ11	CNTN2	-0.190325	0.0259016
prot305	P01303	NPY	prot753	P23435	CBLN1	0.190322	0.0259033
prot250	O95633-2	FSTL3	prot617	P14138	EDN3	-0.190322	0.0259038
prot1638	Q9BQ16	SPOCK3	prot1860	Q9UJA9	ENPP5	0.19032	0.0259056
prot979	P55283	CDH4	prot1222	G3V3X5	LTBP2	-0.190319	0.0259063
prot555	P10619-2	PPGB	prot1095	Q01995	TAGLN	-0.190318	0.0259065
prot582	P12110	COL6A2	prot1169	Q13421-4	MSLN	-0.190313	0.0259106
prot328	P01780	IGHV37	prot1066	P78539-4	SRPX	-0.190313	0.0259108
prot1889	Q9UM47	NOTCH3	prot1948	Q9Y6N8	CDH10	0.190312	0.0259118
prot214	O94769	ECM2	prot1803	Q9NZC2-2	TREM2	0.190311	0.025912
prot1320	Q5KU26	COLEC12	prot1474	Q8N3T6	TMEM132C	0.19031	0.0259129
prot43	A0M8Q6	IGLC7	prot1100	Q02809	PLOD1	-0.190309	0.0259136
prot598	P13473-2	LAMP2	prot1434	Q8IUK5	PLXDC1	0.190309	0.0259137
prot516	P09417	QDPR	prot1561	A0A0U1RR20	PRG4	-0.190307	0.0259154
prot979	P55283	CDH4	prot1478	Q8N475-2	FSTL5	0.190307	0.0259155
prot612	P13796	LCP1	prot1728	Q9H7Y0	DIPK2B	-0.190306	0.0259163
prot310	P01599	IGKV117	prot1755	Q9NPD7	NRN1	-0.190306	0.0259166
prot1342	Q6EMK4	VASN	prot1803	Q9NZC2-2	TREM2	0.190306	0.0259167
prot1319	Q5JZY3-2	EPHA10	prot1491	Q8NBP7	PCSK9	0.190305	0.0259172
prot310	P01599	IGKV117	prot1347	Q6KC79-2	NIPBL	-0.190305	0.0259175
prot778	P26572	MGAT1	prot843	P35443	THBS4	0.190304	0.0259181
prot1139	Q10471	GALNT2	prot2023	H0YDE5	KIAA1549L	0.190303	0.0259186
prot815	P30530-2	AXL	prot1045	P63104	YWHAZ	0.1903	0.0259214
prot35	A0A0C4DH38	IGHV551	prot707	P20774	OGN	-0.190299	0.0259219
prot1066	P78539-4	SRPX	prot1860	Q9UJA9	ENPP5	-0.190298	0.0259228
prot443	P05937	CALB1	prot800	P29622	SERPINA4	-0.190298	0.0259228
prot148	O60245	PCDH7	prot1848	Q9UHG3	PCYOX1	0.190295	0.0259251
prot174	O75071	EFCAB14	prot1949	Q9Y6R7	FCGBP	-0.190295	0.0259253
prot279	P00746	CFD	prot821	P31150	GDI1	-0.190294	0.0259256
prot485	P07998	RNASE1	prot1024	P61626	LYZ	0.190294	0.025926
prot216	O94772	LY6H	prot1372	Q6UXB8	PI16	-0.190291	0.025928
prot39	A0A0C4DH72	IGKV16	prot514	P09211	GSTP1	-0.190291	0.0259286
prot712	P20933	AGA	prot1761	Q9NQ36-3	SCUBE2	0.19029	0.0259292
prot236	O95206-2	PCDH8	prot891	P43251-4	BTD	0.190288	0.0259305
prot1101	Q02818	NUCB1	prot1199	Q14114-3	LRP8	0.190288	0.0259311
prot456	P06744	GPI	prot802	P29966	MARCKS	0.190286	0.0259322
prot1517	Q8TER0	SNED1	prot1819	Q9P232	CNTN3	-0.190284	0.0259337
prot1118	Q06481	APLP2	prot1158	Q13217	DNAJC3	0.190284	0.0259341
prot480	P07737	PFN1	prot1355	Q6PCB0	VWA1	0.190282	0.0259358
prot459	P06865	HEXA	prot1612	Q96S96	PEBP4	0.190281	0.0259359
prot547	P10253	GAA	prot665	P16949	STMN1	0.19028	0.0259369
prot1769	Q9NRR1	CYTL1	prot1900	Q9UPU3	SORCS3	0.190279	0.0259381
prot124	O43405	COCH	prot1428	Q86Y38	XYLT1	0.190276	0.0259401
prot1492	Q8NBS9	TXNDC5	prot1800	Q9NZ53	PODXL2	0.190275	0.0259407
prot830	P33151	CDH5	prot980	P55285-2	CADH6	-0.190275	0.0259409
prot536	J3QS39	UBB	prot1278	Q16620-2	NTRK2	-0.190274	0.0259416
prot780	P27169	PON1	prot1831	Q9UBR2	CTSZ	-0.190274	0.025942
prot1850	Q9UHL4	DPP7	prot1973	A0A0D9SF30	NCAM1	0.190274	0.0259423
prot270	P00505	GOT2	prot486	A0A087WTA8	COL1A2	-0.190271	0.0259441
prot88	O14672	ADAM10	prot324	P01721	IGLV657	-0.190269	0.0259461
prot43	A0M8Q6	IGLC7	prot2031	M0QZL2	MEGF8	-0.190268	0.0259463
prot952	A0A087X240	EFNA5	prot1327	Q5VSG8	MANEAL	0.190267	0.0259471
prot129	O43529	CHST10	prot1413	Q86SR1	GALNT10	0.190267	0.0259476
prot730	A0A140TA41	TNXB	prot905	P48061-2	CXCL12	0.190265	0.0259492
prot386	P03973	SLPI	prot1459	Q8IZS8	CACNA2D3	-0.190263	0.0259503
prot555	P10619-2	PPGB	prot1928	Q9Y5F6	PCDHGC5	-0.190259	0.0259534
prot1566	Q969H8	MYDGF	prot1921	Q9Y2T3	GDA	0.190259	0.0259536
prot793	P29120-2	PCSK1	prot1092	Q01469	FABP5	-0.190259	0.0259539
prot81	O14498	ISLR	prot874	P40189	IL6ST	0.190258	0.0259543
prot1646	Q9BRK5	SDF4	prot1835	Q9UBX5	FBLN5	-0.190258	0.0259548
prot982	P55287-2	CDH11	prot1520	Q8WUJ3	CEMIP	0.190256	0.0259565
prot785	P27918	CFP	prot1740	Q9HC38-2	GLOD4	-0.190256	0.0259565
prot711	P20916-2	MAG	prot1944	Q9Y653-2	ADGRG1	0.190255	0.0259568
prot274	P00734	F2	prot598	P13473-2	LAMP2	-0.190252	0.0259595
prot168	O60888-3	CUTA	prot1148	Q12841	FSTL1	0.19025	0.0259612
prot307	P01591	JCHAIN	prot1949	Q9Y6R7	FCGBP	0.190249	0.0259618
prot582	P12110	COL6A2	prot1941	Q9UFM8	NPTN	-0.190249	0.0259621
prot1164	Q13332-3	PTPRS	prot1199	Q14114-3	LRP8	0.190248	0.0259627
prot878	P41222	PTGDS	prot1807	Q9NZR2	LRP1B	-0.190245	0.0259647
prot195	O75493	CA11	prot863	P36980-2	FHR2	-0.190244	0.0259659
prot916	P48745	CCN3	prot2037	R4GMM8	ROBO2	0.190242	0.025967
prot706	P20742	PZP	prot2005	E7ESV6	ADGRL3	-0.190242	0.0259672
prot625	P14543	NID1	prot882	E9PF59	DPP6	-0.190241	0.0259686
prot1433	Q8IUC8	GALNT13	prot1492	Q8NBS9	TXNDC5	0.19024	0.025969
prot270	P00505	GOT2	prot550	P10451-4	SPP1	0.190239	0.0259696
prot607	P13667	PDIA4	prot1219	Q14697	GANAB	0.190232	0.0259751
prot866	P37837	TALDO1	prot1518	Q8TEU8	WFIKKN2	0.190231	0.0259761
prot928	F8W1B7	MMP14	prot2036	Q7LBX6	NRP2	0.19023	0.0259769
prot1026	P61769	B2M	prot1227	Q14C87	TMEM132D	0.190229	0.0259775
prot527	A0A087X0D5	CTSH	prot832	P34059	GALNS	0.190228	0.0259782
prot175	E7EWD3	ADAM23	prot1117	H0YNK6	TYRO3	0.190227	0.025979
prot384	P03951	F11	prot1135	Q09328	MGAT5	-0.190227	0.0259792
prot111	O15400-2	STX7	prot1525	A0A087WWF1	SELENOM	0.190227	0.0259795
prot520	P09486	SPARC	prot1708	Q9H2A7	CXCL16	0.190226	0.0259798
prot1159	Q13228	SELENBP1	prot1199	Q14114-3	LRP8	0.190225	0.0259806
prot461	P07108	DBI	prot1209	Q14393-2	GAS6	0.190225	0.0259808
prot61	O00264	PGRMC1	prot1800	Q9NZ53	PODXL2	0.190224	0.0259816
prot516	P09417	QDPR	prot1119	Q06828	FMOD	0.190222	0.0259831
prot250	O95633-2	FSTL3	prot1667	Q9BXJ4-3	C1QTNF3	0.19022	0.0259852
prot959	P54289-2	CACNA2D1	prot975	P55083	MFAP4	-0.19022	0.0259853
prot44	A1L4H1	SSC5D	prot109	O15354	GPR37	-0.190218	0.0259866
prot652	P16035	TIMP2	prot1994	B4E1Z4	AL645922.1	0.190217	0.0259873
prot1048	P63313	TMSB10	prot1657	Q9BUN1	C1orf56	0.190214	0.0259893
prot268	P00488	F13A1	prot725	P21810	BGN	-0.190214	0.0259897
prot318	P01703	IGLV140	prot766	P24593	IGFBP5	-0.190214	0.0259897
prot1158	Q13217	DNAJC3	prot1896	Q9UNN8	PROCR	-0.190213	0.0259901
prot531	P09972	ALDOC	prot1732	Q9HAT2	SIAE	-0.19021	0.025993
prot732	P22303	ACHE	prot1566	Q969H8	MYDGF	0.190209	0.0259938
prot407	P04275	VWF	prot1962	A0A087X1V2	NCAM1	0.190208	0.0259941
prot711	P20916-2	MAG	prot1487	Q8NBI6	XXYLT1	0.190205	0.0259967
prot1900	Q9UPU3	SORCS3	prot1944	Q9Y653-2	ADGRG1	0.190205	0.0259967
prot1145	Q12797-10	ASPH	prot1509	Q8TAG5-2	VSTM2A	0.190205	0.0259971
prot406	P04271	S100B	prot1813	Q9P0K9	FRRS1L	-0.190204	0.0259979
prot1425	Q86X29-6	LSR	prot2011	E9PL83	ADM	0.190204	0.0259979
prot1007	P60709	ACTB	prot1381	Q6YHK3	CD109	0.190204	0.0259979
prot248	O95502	NPTXR	prot1707	Q5T123	SH3BGRL3	0.190203	0.0259986
prot232	O95158	NXPH4	prot747	P23083	IGHV12	-0.190198	0.0260024
prot347	P02462-2	COL4A1	prot935	B1AKY9	ATP1A2	0.190198	0.0260024
prot322	P01717	IGLV325	prot1612	Q96S96	PEBP4	-0.190198	0.0260027
prot239	H0YI30	GDF11	prot601	P13521	SCG2	0.190197	0.0260033
prot201	O75711	SCRG1	prot1859	Q9UJ99	CDH22	0.190196	0.0260038
prot42	A0A0J9YXX1	IGHV5101	prot391	P04066	FUCA1	-0.190193	0.0260066
prot405	P04233	CD74	prot796	P29279-2	CTGF	0.190192	0.026007
prot618	P14151	SELL	prot1952	A0A075B6K5	IGLV39	0.190191	0.0260079
prot50	A6NL88	SHISA7	prot975	P55083	MFAP4	0.19019	0.0260089
prot76	D6RHI9	RNASET2	prot1662	F8VZI9	FAIM2	-0.190189	0.02601
prot8	P01615	IGKV2D28	prot832	P34059	GALNS	-0.190186	0.0260118
prot447	P06307	CCK	prot1162	Q13275-2	SEMA3F	0.190185	0.0260127
prot1257	Q15782-6	CHI3L2	prot1683	Q9BZR6	RTN4R	-0.190184	0.0260135
prot110	H9KV31	NCAM2	prot1268	Q16270	IGFBP7	-0.190184	0.0260135
prot176	B4DKD2	ADAM11	prot1633	Q99972	MYOC	-0.190183	0.0260147
prot186	O75326	SEMA7A	prot1777	Q9NSC7	ST6GALNAC1	0.190182	0.0260154
prot1862	Q9UJJ9	GNPTG	prot1973	A0A0D9SF30	NCAM1	-0.190181	0.0260157
prot1041	P62993	GRB2	prot1386	Q6ZRP7	QSOX2	0.190181	0.026016
prot287	P01019	AGT	prot1633	Q99972	MYOC	-0.190181	0.0260164
prot1492	Q8NBS9	TXNDC5	prot1883	Q9ULL4	PLXNB3	0.19018	0.0260169
prot1469	Q8N2S1-2	LTBP4	prot1680	Q9BZC7-2	ABCA2	-0.190178	0.0260184
prot641	P15291-2	B4GT1	prot733	P22304	IDS	0.190178	0.0260187
prot1032	P61981	YWHAG	prot1107	Q04721	NOTCH2	0.190177	0.0260196
prot20	A0A0B4J1V0	IGHV315	prot1402	Q7Z5L0	VMO1	-0.190176	0.0260204
prot206	O75882-2	ATRN	prot618	P14151	SELL	0.190174	0.0260214
prot146	O60242	ADGRB3	prot1681	A0A087WZS0	LYNX1	0.190173	0.0260222
prot776	P25774-2	CTSS	prot1572	Q96BZ4	PLD4	0.190171	0.0260239
prot66	O00391	QSOX1	prot1834	Q9UBX1	CTSF	0.19017	0.0260251
prot940	P51884	LUM	prot1232	Q15063	POSTN	0.190168	0.0260261
prot287	P01019	AGT	prot1609	Q96PX8	SLITRK1	0.190167	0.026027
prot531	P09972	ALDOC	prot1611	Q96RW7-2	HMCN1	0.190167	0.0260271
prot456	P06744	GPI	prot1665	Q9BX67	JAM3	0.190167	0.0260274
prot1634	Q99983	OMD	prot1867	Q9UK55	SERPINA10	-0.190165	0.0260286
prot1026	P61769	B2M	prot1313	Q5FWE3-3	PRRT3	0.190164	0.0260293
prot174	O75071	EFCAB14	prot1216	Q14574-2	DSC3	-0.190162	0.0260313
prot338	P01876	IGHA1	prot1386	Q6ZRP7	QSOX2	-0.190162	0.0260316
prot641	P15291-2	B4GT1	prot1732	Q9HAT2	SIAE	-0.190161	0.0260318
prot270	P00505	GOT2	prot1680	Q9BZC7-2	ABCA2	0.19016	0.0260328
prot1608	Q96PQ0	SORCS2	prot1779	Q9NT22	EMILIN3	-0.190159	0.0260335
prot796	P29279-2	CTGF	prot1451	Q8IXL6	FAM20C	0.190159	0.0260337
prot785	P27918	CFP	prot1704	Q9H1U4	MEGF9	-0.190159	0.026034
prot598	P13473-2	LAMP2	prot1239	Q15223	NECTIN1	0.190156	0.0260358
prot641	P15291-2	B4GT1	prot1178	Q13554-7	CAMK2B	0.190156	0.0260359
prot1338	Q68BL7-3	OLFML2A	prot2036	Q7LBX6	NRP2	0.190153	0.0260386
prot1171	F8WC54	ADAM9	prot2011	E9PL83	ADM	0.190151	0.0260397
prot653	H0YDW7	CD44	prot1830	Q9UBQ6	EXTL2	0.190151	0.0260402
prot821	P31150	GDI1	prot1371	Q6UX73-2	C16orf89	0.190148	0.0260425
prot80	O00754-2	MAN2B1	prot845	P35555	FBN1	-0.190147	0.0260433
prot1043	P63010-3	AP2B1	prot1176	A0A1B0GTP7	ASAH1	0.190145	0.0260447
prot483	P07942	LAMB1	prot1511	Q8TCZ2	CD99L2	0.190145	0.0260449
prot224	O94919	ENDOD1	prot750	P23284	PPIB	0.190145	0.0260451
prot1045	P63104	YWHAZ	prot1128	Q08345	DDR1	0.190138	0.0260501
prot1711	Q9H2X0	CHRD	prot1714	Q9H3G5	CPVL	-0.190136	0.0260516
prot294	P01042-2	KNG1	prot1635	Q99985	SEMA3C	-0.190134	0.0260532
prot383	P03950	ANG	prot459	P06865	HEXA	0.190134	0.0260538
prot1148	Q12841	FSTL1	prot1612	Q96S96	PEBP4	0.190132	0.0260549
prot213	O94766	B3GAT3	prot421	P05026-2	AT1B1	0.190132	0.0260556
prot239	H0YI30	GDF11	prot1595	Q96JF0	ST6GAL2	0.190131	0.0260559
prot1848	Q9UHG3	PCYOX1	prot1900	Q9UPU3	SORCS3	0.19013	0.0260567
prot274	P00734	F2	prot1312	Q5BLP8	C4orf48	-0.19013	0.0260568
prot796	P29279-2	CTGF	prot1471	A0A0C4DGI5	TAFA2	0.190128	0.0260588
prot693	Q5T985	ITIH2	prot1032	P61981	YWHAG	-0.190125	0.0260604
prot630	P14625	HSP90B1	prot1732	Q9HAT2	SIAE	-0.190125	0.0260607
prot1117	H0YNK6	TYRO3	prot1185	Q13683-13	ITGA7	-0.190125	0.0260608
prot347	P02462-2	COL4A1	prot1269	Q16288-2	NTRK3	0.190124	0.0260613
prot447	P06307	CCK	prot1653	Q9BTY2	FUCA2	0.190121	0.0260643
prot365	P02751	FN1	prot1117	H0YNK6	TYRO3	0.19012	0.0260646
prot712	P20933	AGA	prot743	P22748	CA4	0.190119	0.0260654
prot1268	Q16270	IGFBP7	prot1585	Q96GW7	BCAN	-0.190118	0.026066
prot234	O95185-2	UNC5C	prot1157	Q13214-2	SEMA3B	-0.190118	0.0260663
prot305	P01303	NPY	prot1684	A0A0A0MR20	CNTNAP4	0.190118	0.0260665
prot445	P06276	BCHE	prot1280	Q16627	CCL14	-0.190118	0.0260667
prot338	P01876	IGHA1	prot461	P07108	DBI	-0.190117	0.0260673
prot965	P54802	NAGLU	prot1362	Q6UWH4-2	GASK1B	0.190117	0.0260674
prot183	O75144	ICOSLG	prot468	E9PEK4	CSF1R	0.190116	0.0260678
prot310	P01599	IGKV117	prot856	P36222	CHI3L1	0.190116	0.0260682
prot108	O15335	CHAD	prot1372	Q6UXB8	PI16	-0.190114	0.0260692
prot429	P05154	SERPINA5	prot965	P54802	NAGLU	0.190114	0.0260695
prot1123	Q07954	LRP1	prot1427	A0A0A6YYA0	TMED7-TICAM2	0.190113	0.0260704
prot1046	E5RJR5	SKP1	prot1211	Q14508	WFDC2	0.190112	0.0260712
prot1171	F8WC54	ADAM9	prot1216	Q14574-2	DSC3	0.190112	0.0260715
prot301	P01210	PENK	prot1529	Q8WY21-4	SORC1	0.190111	0.0260716
prot1049	P68133	ACTA1	prot1620	Q99574	SERPINI1	-0.190108	0.026074
prot364	P02750	LRG1	prot1977	A0A0G2JRQ6	A0A0G2JRQ6	0.190108	0.0260742
prot26	A0A0B4J1Y9	IGHV372	prot234	O95185-2	UNC5C	-0.190108	0.0260748
prot1714	Q9H3G5	CPVL	prot1804	B4E3Q4	ADA2	0.190105	0.026077
prot1344	A0A0G2JM94	LAIR1	prot1624	D6RGG3	COL12A1	-0.190103	0.0260783
prot581	P12109	COL6A1	prot1653	Q9BTY2	FUCA2	0.1901	0.0260806
prot1609	Q96PX8	SLITRK1	prot1834	Q9UBX1	CTSF	-0.1901	0.0260808
prot294	P01042-2	KNG1	prot914	P48740-2	MASP1	0.190099	0.0260814
prot638	P15151-3	PVR	prot1656	Q9BUJ0	ABHD14A	0.190099	0.0260819
prot445	P06276	BCHE	prot1120	Q06830	PRDX1	0.190098	0.0260825
prot137	O43827	ANGPTL7	prot1198	Q14112	NID2	0.190097	0.0260829
prot349	P02649	APOE	prot1221	Q14766	LTBP1	-0.190096	0.0260838
prot778	P26572	MGAT1	prot1572	Q96BZ4	PLD4	0.190094	0.0260856
prot589	P12277	CKB	prot921	P49641	MAN2A2	0.190092	0.0260873
prot454	P06727	APOA4	prot1071	P80748	IGLV321	0.19009	0.0260887
prot396	A0A0A0MSC4	PDGFA	prot1883	Q9ULL4	PLXNB3	0.19009	0.0260888
prot753	P23435	CBLN1	prot1114	Q05707-2	COL14A1	0.19009	0.026089
prot268	P00488	F13A1	prot1246	Q15375-4	EPHA7	-0.190089	0.0260895
prot826	P31946-2	1433B	prot1812	Q9P0K1-5	ADAM22	0.190086	0.026092
prot1740	Q9HC38-2	GLOD4	prot1948	Q9Y6N8	CDH10	0.190085	0.0260928
prot137	O43827	ANGPTL7	prot375	G3V0E5	TFRC	-0.190085	0.0260931
prot71	O00468-6	AGRN	prot882	E9PF59	DPP6	0.190084	0.0260939
prot206	O75882-2	ATRN	prot216	O94772	LY6H	-0.190083	0.0260947
prot206	O75882-2	ATRN	prot763	P24043	LAMA2	-0.190082	0.0260955
prot1024	P61626	LYZ	prot1779	Q9NT22	EMILIN3	-0.190081	0.0260956
prot695	P19835	CEL	prot1890	Q9UMF0	ICAM5	-0.19008	0.0260965
prot490	P08185	SERPINA6	prot941	P51888	PRELP	0.190079	0.0260974
prot872	P39060-2	COL18A1	prot1216	Q14574-2	DSC3	0.190078	0.0260987
prot1645	Q9BRK3-2	MXRA8	prot1707	Q5T123	SH3BGRL3	0.190077	0.026099
prot108	O15335	CHAD	prot1950	Q9Y6X5	ENPP4	0.190075	0.0261008
prot1139	Q10471	GALNT2	prot1428	Q86Y38	XYLT1	0.190075	0.0261012
prot598	P13473-2	LAMP2	prot1572	Q96BZ4	PLD4	0.190074	0.0261013
prot375	G3V0E5	TFRC	prot617	P14138	EDN3	0.190074	0.0261018
prot481	P07858	CTSB	prot1623	Q99674	CGREF1	0.190073	0.0261022
prot471	P07357	C8A	prot1222	G3V3X5	LTBP2	0.190072	0.0261034
prot232	O95158	NXPH4	prot882	E9PF59	DPP6	0.190072	0.0261036
prot43	A0M8Q6	IGLC7	prot1926	A0A087X054	HYOU1	-0.190068	0.0261063
prot1095	Q01995	TAGLN	prot1857	Q9UIW2	PLXNA1	0.190066	0.0261079
prot978	P55268	LAMB2	prot1769	Q9NRR1	CYTL1	0.190063	0.0261105
prot318	P01703	IGLV140	prot479	P07711	CTSL	-0.190063	0.0261106
prot708	P20827	EFNA1	prot981	J3KRI5	CDH8	0.190061	0.0261119
prot1361	Q6UW01	CBLN3	prot1451	Q8IXL6	FAM20C	0.19006	0.0261125
prot1084	P98172	EFNB1	prot1514	Q8TDQ0-2	HAVR2	0.19006	0.0261126
prot1408	Q7Z7M0	MEGF8	prot1848	Q9UHG3	PCYOX1	0.190058	0.0261145
prot861	P36955	SERPINF1	prot1454	B1AN15	KIAA0319L	0.190056	0.0261157
prot236	O95206-2	PCDH8	prot730	A0A140TA41	TNXB	0.190056	0.0261158
prot137	O43827	ANGPTL7	prot278	P00742	F10	0.190056	0.0261162
prot570	P11142	HSPA8	prot1257	Q15782-6	CHI3L2	-0.190055	0.0261165
prot167	O60883	GPR37L1	prot686	P19022	CDH2	0.190055	0.0261171
prot206	O75882-2	ATRN	prot1781	Q9NT99	LRRC4B	-0.190054	0.0261176
prot39	A0A0C4DH72	IGKV16	prot213	O94766	B3GAT3	-0.190054	0.0261177
prot70	O00462	MANBA	prot167	O60883	GPR37L1	0.190054	0.0261179
prot370	P02763	ORM1	prot833	P34096	RNASE4	0.190053	0.0261181
prot893	P45877	PPIC	prot1812	Q9P0K1-5	ADAM22	0.190053	0.0261182
prot71	O00468-6	AGRN	prot1693	Q9GZX9	TWSG1	0.190053	0.0261185
prot1480	Q8N6C5-2	IGSF1	prot1657	Q9BUN1	C1orf56	0.190052	0.0261196
prot1033	P62258	YWHAE	prot1312	Q5BLP8	C4orf48	0.190048	0.0261226
prot91	O14786	NRP1	prot392	P04070	PROC	0.190047	0.026123
prot66	O00391	QSOX1	prot286	P01011	SERPINA3	-0.190045	0.0261248
prot686	P19022	CDH2	prot1007	P60709	ACTB	0.190045	0.0261248
prot66	O00391	QSOX1	prot85	O14594	NCAN	0.190042	0.0261271
prot661	P16519-2	PCSK2	prot878	P41222	PTGDS	0.190042	0.0261273
prot916	P48745	CCN3	prot1246	Q15375-4	EPHA7	0.190042	0.0261273
prot53	B9A064	IGLL5	prot625	P14543	NID1	-0.19004	0.0261292
prot244	O95467	GNAS	prot638	P15151-3	PVR	0.190038	0.0261307
prot639	P15169	CPN1	prot1062	P78417	GSTO1	-0.190037	0.0261316
prot276	P00739	HPR	prot762	P23582	NPPC	-0.190036	0.0261318
prot451	P06396	GSN	prot1943	Q9Y646	CPQ	0.190036	0.0261322
prot43	A0M8Q6	IGLC7	prot617	P14138	EDN3	-0.190034	0.0261337
prot975	P55083	MFAP4	prot1308	Q53RD9	FBLN7	-0.190031	0.0261361
prot481	P07858	CTSB	prot979	P55283	CDH4	0.19003	0.0261365
prot1039	P62937	PPIA	prot1098	Q02487-2	DSC2	0.19003	0.0261367
prot547	P10253	GAA	prot1653	Q9BTY2	FUCA2	0.19003	0.0261367
prot441	P05546	SERPIND1	prot1561	A0A0U1RR20	PRG4	0.19003	0.0261371
prot288	P01023	A2M	prot856	P36222	CHI3L1	-0.190029	0.026138
prot431	P05160	F13B	prot647	P15586	GNS	-0.190028	0.0261384
prot137	O43827	ANGPTL7	prot317	P01701	IGLV151	0.190027	0.0261389
prot692	P19652	ORM2	prot1505	Q8NHP8	PLBD2	-0.190025	0.0261406
prot1071	P80748	IGLV321	prot1137	Q0P6D2	DIPK1C	-0.190025	0.026141
prot1066	P78539-4	SRPX	prot1158	Q13217	DNAJC3	0.190024	0.0261419
prot109	O15354	GPR37	prot1095	Q01995	TAGLN	0.190022	0.0261432
prot1079	P98153-3	IDD	prot1902	Q9UQ52	CNTN6	0.190021	0.0261439
prot866	P37837	TALDO1	prot1880	Q9ULF5	SLC39A10	0.190018	0.0261465
prot1545	Q92743	HTRA1	prot1944	Q9Y653-2	ADGRG1	0.190017	0.026147
prot620	P14207	FOLR2	prot1656	Q9BUJ0	ABHD14A	0.190015	0.0261486
prot780	P27169	PON1	prot1171	F8WC54	ADAM9	-0.190013	0.0261503
prot561	P10721-2	KIT	prot1183	Q13641	TPBG	0.190011	0.0261517
prot1418	Q86UN2	RTN4RL1	prot1473	Q8N3T1	GALNT15	0.190011	0.0261523
prot1538	Q92563	SPOCK2	prot1849	Q9UHI8	ADAMTS1	0.19001	0.0261526
prot871	A0A087X0K0	COL15A1	prot1139	Q10471	GALNT2	0.190009	0.0261535
prot490	P08185	SERPINA6	prot748	P23142	FBLN1	-0.190009	0.0261537
prot447	P06307	CCK	prot973	P55058	PLTP	0.190004	0.0261578
prot392	P04070	PROC	prot1336	Q641Q3	METRNL	0.190004	0.0261579
prot322	P01717	IGLV325	prot1638	Q9BQ16	SPOCK3	-0.190003	0.0261585
prot443	P05937	CALB1	prot1108	Q04756	HGFAC	-0.190001	0.0261598
prot81	O14498	ISLR	prot1397	Q7Z3B1	NEGR1	0.189999	0.0261619
prot149	O60279	SUSD5	prot871	A0A087X0K0	COL15A1	-0.189997	0.0261635
prot440	P05543	SERPINA7	prot532	P0C0L4	C4A	0.189997	0.0261635
prot240	O95428	PAPLN	prot397	P04114	APOB	-0.189997	0.0261636
prot553	P10586-2	PTPRF	prot1211	Q14508	WFDC2	0.189996	0.0261645
prot385	P03952	KLKB1	prot863	P36980-2	FHR2	0.189995	0.0261648
prot459	P06865	HEXA	prot1278	Q16620-2	NTRK2	0.189994	0.0261657
prot1765	Q9NQX7-2	ITM2C	prot1893	Q9UN36-2	NDRG2	0.189994	0.026166
prot213	O94766	B3GAT3	prot2031	M0QZL2	MEGF8	0.189993	0.0261669
prot527	A0A087X0D5	CTSH	prot904	G3V164	GRIA4	0.189991	0.0261681
prot527	A0A087X0D5	CTSH	prot1446	Q8IWU5-2	SULF2	0.189991	0.0261685
prot337	A0A087WYJ9	A0A087WYJ9	prot741	P22692	IGFBP4	-0.18999	0.0261692
prot578	P11717	IGF2R	prot1416	Q86TY3-2	CN037	0.18999	0.0261693
prot301	P01210	PENK	prot1727	Q9H741	C12orf49	0.18999	0.0261693
prot995	P57087	JAM2	prot1284	Q16658	FSCN1	0.189986	0.0261721
prot553	P10586-2	PTPRF	prot1257	Q15782-6	CHI3L2	-0.189985	0.0261729
prot1653	Q9BTY2	FUCA2	prot1877	A0A0D9SEP4	NRXN1	0.189985	0.0261732
prot386	P03973	SLPI	prot795	P29218	IMPA1	-0.189983	0.0261744
prot406	P04271	S100B	prot688	P19320	VCAM1	0.189981	0.0261766
prot208	O75976	CPD	prot1325	Q5T848	GPR158	0.189979	0.0261779
prot808	P30086	PEBP1	prot1806	Q9NZP8	C1RL	-0.189979	0.0261781
prot565	P10909-4	CLUS	prot1256	Q15768	EFNB3	-0.189976	0.0261801
prot1361	Q6UW01	CBLN3	prot1495	Q8NCW5-2	NNRE	0.189972	0.0261834
prot1898	Q9UP79	ADAMTS8	prot1950	Q9Y6X5	ENPP4	0.189972	0.0261835
prot1240	Q15256	PTPRR	prot1702	Q9H173	SIL1	0.189968	0.026187
prot1707	Q5T123	SH3BGRL3	prot1827	Q9UBG0	MRC2	0.189967	0.0261876
prot1565	Q93091	RNASE6	prot1859	Q9UJ99	CDH22	-0.189965	0.0261892
prot1536	Q92485	SMPDL3B	prot1737	Q9HBR0	SLC38A10	-0.189962	0.0261916
prot51	A6NLU5	VSTM2B	prot1634	Q99983	OMD	-0.189961	0.0261924
prot923	G3XAP6	COMP	prot1592	A0A087WSY5	CPB2	0.18996	0.0261931
prot1064	P78509	RELN	prot1243	Q15293	RCN1	0.189958	0.0261945
prot168	O60888-3	CUTA	prot1834	Q9UBX1	CTSF	0.189956	0.0261963
prot1566	Q969H8	MYDGF	prot1962	A0A087X1V2	NCAM1	0.189955	0.0261968
prot281	P00748	F12	prot651	P15924	DSP	-0.18995	0.0262012
prot174	O75071	EFCAB14	prot1492	Q8NBS9	TXNDC5	0.189949	0.0262022
prot860	F5H5Q2	ACVR1B	prot871	A0A087X0K0	COL15A1	0.189947	0.0262035
prot1171	F8WC54	ADAM9	prot1355	Q6PCB0	VWA1	0.189945	0.0262052
prot82	O14514	ADGRB1	prot1344	A0A0G2JM94	LAIR1	0.189944	0.0262055
prot692	P19652	ORM2	prot1400	Q7Z5A7-2	TAFA5	-0.189943	0.0262067
prot1039	P62937	PPIA	prot1842	Q9UGM5	FETUB	-0.18994	0.0262095
prot329	P01782	IGHV39	prot1958	V9HW75	NUCB2	-0.189939	0.0262101
prot175	E7EWD3	ADAM23	prot725	P21810	BGN	0.189938	0.0262105
prot360	D6R934	C1QB	prot607	P13667	PDIA4	0.189938	0.0262107
prot4	A0A075B6I9	IGLV746	prot708	P20827	EFNA1	-0.189938	0.026211
prot90	O14773	TPP1	prot1944	Q9Y653-2	ADGRG1	0.189937	0.0262118
prot1202	Q14165	MLEC	prot1256	Q15768	EFNB3	0.189936	0.0262126
prot494	P08294	SOD3	prot2011	E9PL83	ADM	-0.189935	0.026213
prot567	P11047	LAMC1	prot1451	Q8IXL6	FAM20C	0.189934	0.0262143
prot430	P05155	SERPING1	prot778	P26572	MGAT1	0.189933	0.0262148
prot408	I3L145	SHBG	prot1799	Q9NZ08	ERAP1	-0.189932	0.026216
prot1283	C9JTE0	MOG	prot1947	Q9Y6N7-4	ROBO1	0.189929	0.0262178
prot213	O94766	B3GAT3	prot1950	Q9Y6X5	ENPP4	0.189928	0.0262184
prot292	P01034	CST3	prot372	P02766	TTR	0.189928	0.0262189
prot44	A1L4H1	SSC5D	prot1291	Q16849	PTPRN	-0.189927	0.0262196
prot1751	Q9HDB5-4	NRXN3	prot1996	B7ZKJ8	ITIH4	-0.189927	0.0262197
prot905	P48061-2	CXCL12	prot1454	B1AN15	KIAA0319L	0.189926	0.02622
prot856	P36222	CHI3L1	prot1048	P63313	TMSB10	-0.189925	0.0262211
prot1435	Q8IUK8	CBLN2	prot1896	Q9UNN8	PROCR	-0.189925	0.0262211
prot50	A6NL88	SHISA7	prot875	P40925	MDH1	0.189925	0.0262211
prot1106	Q03591	CFHR1	prot1369	Q6UX71	PLXDC2	-0.189925	0.0262215
prot637	P15144	ANPEP	prot1007	P60709	ACTB	-0.189922	0.0262239
prot533	P0C0L5	C4B	prot785	P27918	CFP	0.189913	0.0262311
prot495	P08493	MGP	prot1464	Q8N126	CADM3	0.189911	0.0262325
prot639	P15169	CPN1	prot1100	Q02809	PLOD1	-0.189908	0.0262347
prot70	O00462	MANBA	prot1615	Q99435-4	NELL2	0.189908	0.0262347
prot1146	Q12805-2	FBLN3	prot1947	Q9Y6N7-4	ROBO1	-0.189907	0.0262353
prot48	A6NGN9	IGLON5	prot1667	Q9BXJ4-3	C1QTNF3	0.189907	0.0262359
prot928	F8W1B7	MMP14	prot1232	Q15063	POSTN	0.189906	0.0262362
prot747	P23083	IGHV12	prot1921	Q9Y2T3	GDA	-0.189899	0.0262417
prot1316	Q5JRA6-2	MIA3	prot1372	Q6UXB8	PI16	-0.189899	0.0262417
prot111	O15400-2	STX7	prot276	P00739	HPR	-0.189899	0.0262421
prot561	P10721-2	KIT	prot1616	Q99497	PARK7	0.189898	0.0262433
prot665	P16949	STMN1	prot1092	Q01469	FABP5	0.189894	0.026246
prot375	G3V0E5	TFRC	prot570	P11142	HSPA8	0.189894	0.0262461
prot277	P00740-2	F9	prot1100	Q02809	PLOD1	-0.189894	0.0262462
prot1559	Q92932	PTPRN2	prot1912	Q9Y279-2	VSIG4	0.189892	0.0262478
prot93	O14793	MSTN	prot1848	Q9UHG3	PCYOX1	0.18989	0.0262491
prot168	O60888-3	CUTA	prot212	O94760	DDAH1	0.189889	0.0262502
prot1598	Q96KN2	CNDP1	prot1835	Q9UBX5	FBLN5	-0.189887	0.0262518
prot490	P08185	SERPINA6	prot1162	Q13275-2	SEMA3F	-0.189886	0.0262523
prot550	P10451-4	SPP1	prot598	P13473-2	LAMP2	-0.189886	0.0262524
prot644	E7ENM0	ELN	prot1118	Q06481	APLP2	0.189886	0.0262529
prot127	O43505	B4GAT1	prot675	P17900	GM2A	0.189885	0.0262532
prot612	P13796	LCP1	prot1286	Q16706	MAN2A1	-0.189885	0.0262532
prot328	P01780	IGHV37	prot647	P15586	GNS	-0.189884	0.0262542
prot1129	Q08380	LGALS3BP	prot1177	E7EVP0	PNOC	0.189884	0.0262543
prot481	P07858	CTSB	prot570	P11142	HSPA8	0.189883	0.0262553
prot288	P01023	A2M	prot1812	Q9P0K1-5	ADAM22	-0.189882	0.0262559
prot307	P01591	JCHAIN	prot766	P24593	IGFBP5	-0.189881	0.0262563
prot331	P01833	PIGR	prot1275	Q16568	CARTPT	-0.18988	0.0262575
prot503	P08603	CFH	prot1633	Q99972	MYOC	0.18988	0.0262576
prot1246	Q15375-4	EPHA7	prot1413	Q86SR1	GALNT10	0.189878	0.0262592
prot96	O14917	PCDH17	prot893	P45877	PPIC	0.189877	0.0262599
prot1359	Q6UVK1	CSPG4	prot1427	A0A0A6YYA0	TMED7-TICAM2	0.189873	0.0262628
prot313	P01619	IGKV320	prot1177	E7EVP0	PNOC	-0.189873	0.026263
prot130	C9JR67	SGCE	prot1727	Q9H741	C12orf49	0.189873	0.0262631
prot291	Q5H9A7	TIMP1	prot668	P17174	GOT1	-0.189873	0.0262634
prot331	P01833	PIGR	prot1071	P80748	IGLV321	0.189872	0.0262641
prot1480	Q8N6C5-2	IGSF1	prot1561	A0A0U1RR20	PRG4	-0.18987	0.0262652
prot288	P01023	A2M	prot362	P02748	C9	0.189869	0.0262662
prot353	P02671	FGA	prot1967	A0A0B4J2B5	IGHV3OR169	0.189867	0.0262681
prot440	P05543	SERPINA7	prot516	P09417	QDPR	-0.189866	0.0262687
prot1028	J3KMY5	NPC2	prot1084	P98172	EFNB1	0.189866	0.0262688
prot711	P20916-2	MAG	prot1221	Q14766	LTBP1	-0.189865	0.0262692
prot175	E7EWD3	ADAM23	prot1849	Q9UHI8	ADAMTS1	0.189864	0.0262704
prot1807	Q9NZR2	LRP1B	prot2036	Q7LBX6	NRP2	0.189863	0.026271
prot533	P0C0L5	C4B	prot1046	E5RJR5	SKP1	-0.18986	0.0262737
prot422	P05060	CHGB	prot1427	A0A0A6YYA0	TMED7-TICAM2	0.18986	0.0262737
prot531	P09972	ALDOC	prot711	P20916-2	MAG	0.189857	0.026276
prot11	A0A075B6S5	IGKV127	prot520	P09486	SPARC	-0.189856	0.0262766
prot96	O14917	PCDH17	prot222	O94910	ADGRL1	0.189855	0.0262777
prot2	A0A075B6I0	IGLV861	prot1555	Q92876	KLK6	-0.189854	0.0262787
prot872	P39060-2	COL18A1	prot1411	Q86SF2	GALNT7	0.189852	0.0262795
prot536	J3QS39	UBB	prot584	P12111	COL6A3	-0.189852	0.0262798
prot348	P02647	APOA1	prot1101	Q02818	NUCB1	-0.189851	0.0262809
prot276	P00739	HPR	prot725	P21810	BGN	-0.189848	0.0262829
prot447	P06307	CCK	prot1045	P63104	YWHAZ	0.189848	0.0262834
prot51	A6NLU5	VSTM2B	prot1032	P61981	YWHAG	0.189847	0.0262841
prot362	P02748	C9	prot443	P05937	CALB1	-0.189846	0.0262849
prot71	O00468-6	AGRN	prot514	P09211	GSTP1	0.189846	0.0262851
prot365	P02751	FN1	prot1936	Q9Y5Y7	LYVE1	0.189844	0.0262861
prot465	P07225	PROS1	prot501	P08581	MET	-0.189843	0.0262876
prot1095	Q01995	TAGLN	prot1608	Q96PQ0	SORCS2	0.189843	0.0262876
prot771	P25311	AZGP1	prot1758	Q9NPH3-2	IL1RAP	0.189842	0.0262881
prot582	P12110	COL6A2	prot1123	Q07954	LRP1	0.189842	0.0262884
prot683	P18669	PGAM1	prot1952	A0A075B6K5	IGLV39	-0.18984	0.0262894
prot266	P00441	SOD1	prot574	P11279	LAMP1	0.189839	0.0262907
prot1049	P68133	ACTA1	prot1895	Q9UN70	PCDHGC3	-0.189838	0.0262908
prot1328	A0A0A0MQY7	CACHD1	prot2036	Q7LBX6	NRP2	0.189838	0.0262911
prot821	P31150	GDI1	prot1400	Q7Z5A7-2	TAFA5	0.189836	0.0262931
prot686	P19022	CDH2	prot1146	Q12805-2	FBLN3	-0.189836	0.0262931
prot892	P43652	AFM	prot1158	Q13217	DNAJC3	-0.189833	0.0262953
prot129	O43529	CHST10	prot1549	Q92820	GGH	-0.189833	0.0262956
prot543	P0DP25	CALM1	prot738	I6LM06	FGFR3	0.189833	0.0262956
prot638	P15151-3	PVR	prot1803	Q9NZC2-2	TREM2	0.189832	0.0262958
prot1129	Q08380	LGALS3BP	prot1890	Q9UMF0	ICAM5	-0.189832	0.0262963
prot91	O14786	NRP1	prot1962	A0A087X1V2	NCAM1	0.189832	0.0262964
prot893	P45877	PPIC	prot1291	Q16849	PTPRN	0.189831	0.0262969
prot1229	Q14DG7	TMEM132B	prot1469	Q8N2S1-2	LTBP4	-0.189831	0.0262971
prot347	P02462-2	COL4A1	prot1807	Q9NZR2	LRP1B	0.18983	0.0262975
prot1416	Q86TY3-2	CN037	prot1796	Q9NYQ8	FAT2	0.189829	0.0262987
prot430	P05155	SERPING1	prot1246	Q15375-4	EPHA7	0.189828	0.026299
prot1107	Q04721	NOTCH2	prot1115	Q05996-2	ZP2	0.189828	0.0262996
prot1222	G3V3X5	LTBP2	prot1446	Q8IWU5-2	SULF2	-0.189827	0.0262999
prot284	P01008	SERPINC1	prot1547	Q92765	FRZB	-0.189827	0.0263001
prot1084	P98172	EFNB1	prot1498	Q8NFP4	MDGA1	0.189827	0.0263003
prot677	A6XND0	IGFBP3	prot1656	Q9BUJ0	ABHD14A	-0.189822	0.0263041
prot208	O75976	CPD	prot1608	Q96PQ0	SORCS2	0.189821	0.0263047
prot2	A0A075B6I0	IGLV861	prot1836	Q9UBX7-1	KLK11	0.189821	0.0263053
prot331	P01833	PIGR	prot578	P11717	IGF2R	0.18982	0.0263054
prot288	P01023	A2M	prot604	P13611	VCAN	0.189818	0.0263074
prot483	P07942	LAMB1	prot1729	Q9H8J5	MANSC1	0.189818	0.0263077
prot1140	Q10472	GALNT1	prot1284	Q16658	FSCN1	0.189817	0.0263082
prot76	D6RHI9	RNASET2	prot826	P31946-2	1433B	0.189817	0.0263084
prot461	P07108	DBI	prot988	E9PLK3	NPEPPS	0.189815	0.0263099
prot469	A0A1B0GVD5	CTSD	prot617	P14138	EDN3	-0.189815	0.0263101
prot871	A0A087X0K0	COL15A1	prot1819	Q9P232	CNTN3	-0.189813	0.026311
prot1394	Q7LFX5	CHST15	prot1758	Q9NPH3-2	IL1RAP	-0.189813	0.0263113
prot771	P25311	AZGP1	prot1152	Q12913	PTPRJ	0.189812	0.0263121
prot88	O14672	ADAM10	prot213	O94766	B3GAT3	0.189807	0.0263164
prot1325	Q5T848	GPR158	prot1493	Q8NCC3	PLA2G15	0.189806	0.0263174
prot460	P07093-2	SERPINE2	prot1514	Q8TDQ0-2	HAVR2	0.189805	0.0263182
prot1269	Q16288-2	NTRK3	prot1492	Q8NBS9	TXNDC5	0.189804	0.0263188
prot655	P16112-2	ACAN	prot1411	Q86SF2	GALNT7	0.189803	0.0263194
prot1133	Q08ET2	SIGLEC14	prot1216	Q14574-2	DSC3	0.189803	0.0263197
prot541	P0DOY3	IGLC3	prot1617	Q99519	NEU1	-0.189799	0.0263229
prot335	P01860	IGHG3	prot1033	P62258	YWHAE	-0.189798	0.0263234
prot370	P02763	ORM1	prot732	P22303	ACHE	-0.189798	0.0263236
prot1907	Q9Y240	CLEC11A	prot1994	B4E1Z4	AL645922.1	-0.189797	0.0263243
prot1114	Q05707-2	COL14A1	prot1399	Q7Z553	MDGA2	0.189796	0.0263248
prot302	P01213	PDYN	prot1369	Q6UX71	PLXDC2	0.189795	0.0263258
prot208	O75976	CPD	prot239	H0YI30	GDF11	0.189791	0.0263294
prot984	P55290	CDH13	prot1157	Q13214-2	SEMA3B	-0.189789	0.0263308
prot400	P04180	LCAT	prot1130	Q08431	MFGE8	0.189786	0.0263329
prot397	P04114	APOB	prot603	J3QQR8	ICAM2	0.189785	0.0263342
prot361	P02747	C1QC	prot1308	Q53RD9	FBLN7	-0.189784	0.0263345
prot543	P0DP25	CALM1	prot1570	Q96AQ6-2	PBXIP1	0.189782	0.0263362
prot1499	Q8NFT8	DNER	prot1958	V9HW75	NUCB2	0.189782	0.0263363
prot587	P12259	F5	prot1319	Q5JZY3-2	EPHA10	-0.189781	0.0263374
prot482	P07900	HSP90AA1	prot1222	G3V3X5	LTBP2	0.189781	0.0263376
prot882	E9PF59	DPP6	prot1616	Q99497	PARK7	0.18978	0.0263376
prot23	A0A0B4J1X5	IGHV374	prot1243	Q15293	RCN1	-0.18978	0.0263377
prot19	A0A0B4J1U7	IGHV61	prot975	P55083	MFAP4	0.189774	0.026343
prot336	P01861	IGHG4	prot1402	Q7Z5L0	VMO1	-0.189771	0.0263449
prot651	P15924	DSP	prot1949	Q9Y6R7	FCGBP	0.189769	0.0263466
prot438	P05452	CLEC3B	prot1649	Q9BS26	ERP44	0.189769	0.0263473
prot240	O95428	PAPLN	prot1325	Q5T848	GPR158	0.189767	0.0263484
prot934	P50897	PPT1	prot1413	Q86SR1	GALNT10	0.189766	0.0263494
prot81	O14498	ISLR	prot1114	Q05707-2	COL14A1	0.189764	0.0263509
prot292	P01034	CST3	prot494	P08294	SOD3	-0.189763	0.0263515
prot449	P06312	IGKV41	prot1180	Q13557-8	CAMK2D	-0.189763	0.0263515
prot197	O75509	TNFRSF21	prot1026	P61769	B2M	-0.189759	0.0263549
prot88	O14672	ADAM10	prot408	I3L145	SHBG	-0.189757	0.0263566
prot504	P08637	FCGR3A	prot1342	Q6EMK4	VASN	0.189755	0.0263583
prot879	P41271	NBL1	prot1667	Q9BXJ4-3	C1QTNF3	0.189754	0.0263592
prot1612	Q96S96	PEBP4	prot1991	A0A1W2PQ11	CNTN2	0.189752	0.0263609
prot445	P06276	BCHE	prot574	P11279	LAMP1	0.189749	0.0263633
prot984	P55290	CDH13	prot1337	Q658N2	WSCD1	0.189748	0.0263639
prot281	P00748	F12	prot1402	Q7Z5L0	VMO1	-0.189748	0.026364
prot914	P48740-2	MASP1	prot1449	Q8IWY4	SCUBE1	0.189746	0.0263652
prot638	P15151-3	PVR	prot1514	Q8TDQ0-2	HAVR2	0.189744	0.0263668
prot1952	A0A075B6K5	IGLV39	prot2011	E9PL83	ADM	-0.189744	0.0263672
prot35	A0A0C4DH38	IGHV551	prot1091	Q01459	CTBS	0.189742	0.0263683
prot860	F5H5Q2	ACVR1B	prot988	E9PLK3	NPEPPS	0.189742	0.0263685
prot532	P0C0L4	C4A	prot2038	V9GYM3	APOA2	0.189742	0.0263691
prot447	P06307	CCK	prot1525	A0A087WWF1	SELENOM	0.189741	0.0263692
prot598	P13473-2	LAMP2	prot1517	Q8TER0	SNED1	-0.189739	0.026371
prot73	O00533	CHL1	prot861	P36955	SERPINF1	0.189738	0.0263721
prot533	P0C0L5	C4B	prot1892	Q9UMX5	NENF	-0.189737	0.0263725
prot206	O75882-2	ATRN	prot524	P09619	PDGFRB	-0.189737	0.0263729
prot80	O00754-2	MAN2B1	prot1822	Q9P2E7-2	PCDH10	0.189736	0.0263739
prot1149	Q12860	CNTN1	prot1608	Q96PQ0	SORCS2	0.189732	0.0263769
prot559	P10645	CHGA	prot1946	Q9Y6N6	LAMC3	0.189728	0.0263798
prot1338	Q68BL7-3	OLFML2A	prot1627	Q99784	OLFM1	0.189727	0.0263812
prot1943	Q9Y646	CPQ	prot1965	A0A0A0MTQ4	RGMA	0.189725	0.0263828
prot281	P00748	F12	prot359	P02745	C1QA	-0.189724	0.0263833
prot557	P10643	C7	prot1830	Q9UBQ6	EXTL2	-0.189723	0.0263844
prot336	P01861	IGHG4	prot699	F8WE86	TCN2	-0.189722	0.0263851
prot1172	Q13444-10	ADAM15	prot1435	Q8IUK8	CBLN2	0.189721	0.0263856
prot499	P08572	COL4A2	prot1722	Q9H4F8	SMOC1	0.189718	0.026388
prot590	P12318-2	FCGR2A	prot1967	A0A0B4J2B5	IGHV3OR169	-0.189715	0.0263907
prot505	P08670	VIM	prot1437	Q8IUX7	AEBP1	0.189715	0.0263909
prot406	P04271	S100B	prot637	P15144	ANPEP	-0.189712	0.0263926
prot422	P05060	CHGB	prot975	P55083	MFAP4	-0.189712	0.0263929
prot147	O60243	HS6ST1	prot1536	Q92485	SMPDL3B	0.189711	0.0263936
prot393	P04075	ALDOA	prot1732	Q9HAT2	SIAE	-0.189711	0.0263939
prot639	P15169	CPN1	prot1280	Q16627	CCL14	0.18971	0.0263942
prot598	P13473-2	LAMP2	prot1759	Q9NPR2-2	SEM4B	0.18971	0.0263945
prot224	O94919	ENDOD1	prot677	A6XND0	IGFBP3	-0.189708	0.0263959
prot872	P39060-2	COL18A1	prot1219	Q14697	GANAB	-0.189707	0.026397
prot1618	Q99523	SORT1	prot1830	Q9UBQ6	EXTL2	0.189706	0.0263977
prot363	P02749	APOH	prot514	P09211	GSTP1	-0.189705	0.0263984
prot149	O60279	SUSD5	prot372	P02766	TTR	-0.1897	0.0264022
prot747	P23083	IGHV12	prot1617	Q99519	NEU1	-0.1897	0.0264025
prot831	P33908	MAN1A1	prot1943	Q9Y646	CPQ	0.1897	0.0264027
prot1081	P98160	HSPG2	prot1201	Q14126	DSG2	0.189697	0.0264049
prot1078	P98095-2	FBLN2	prot1800	Q9NZ53	PODXL2	0.189697	0.0264054
prot584	P12111	COL6A3	prot800	P29622	SERPINA4	0.189695	0.0264067
prot491	P08195-2	SLC3A2	prot1921	Q9Y2T3	GDA	0.189694	0.0264076
prot331	P01833	PIGR	prot1178	Q13554-7	CAMK2B	0.189694	0.0264078
prot2	A0A075B6I0	IGLV861	prot1177	E7EVP0	PNOC	-0.189692	0.0264091
prot1517	Q8TER0	SNED1	prot1919	Q9Y2I2-1	NTNG1	-0.189691	0.0264101
prot712	P20933	AGA	prot1199	Q14114-3	LRP8	0.189691	0.0264102
prot872	P39060-2	COL18A1	prot1313	Q5FWE3-3	PRRT3	-0.189689	0.0264116
prot1458	Q8IZP7	HS6ST3	prot1732	Q9HAT2	SIAE	-0.189687	0.026413
prot1243	Q15293	RCN1	prot1946	Q9Y6N6	LAMC3	0.189683	0.0264163
prot730	A0A140TA41	TNXB	prot1859	Q9UJ99	CDH22	0.189679	0.0264197
prot1657	Q9BUN1	C1orf56	prot1950	Q9Y6X5	ENPP4	0.189678	0.0264201
prot242	O95445	APOM	prot760	P23528	CFL1	-0.189675	0.0264229
prot1216	Q14574-2	DSC3	prot1769	Q9NRR1	CYTL1	0.189669	0.0264276
prot372	P02766	TTR	prot1501	Q8NFZ4	NLGN2	-0.189668	0.0264284
prot980	P55285-2	CADH6	prot1520	Q8WUJ3	CEMIP	0.189666	0.0264304
prot1549	Q92820	GGH	prot1977	A0A0G2JRQ6	A0A0G2JRQ6	0.189665	0.0264311
prot7	A0A075B6K4	IGLV310	prot137	O43827	ANGPTL7	0.189665	0.0264313
prot1147	Q12805-5	FBLN3	prot1541	Q92673	SORL1	-0.189663	0.0264329
prot468	E9PEK4	CSF1R	prot1806	Q9NZP8	C1RL	-0.189662	0.0264332
prot267	P00450	CP	prot680	P18206-2	VCL	-0.189662	0.0264337
prot329	P01782	IGHV39	prot1702	Q9H173	SIL1	-0.189661	0.026434
prot103	O15197-3	EPHB6	prot832	P34059	GALNS	0.18966	0.0264348
prot208	O75976	CPD	prot1147	Q12805-5	FBLN3	-0.189657	0.0264373
prot891	P43251-4	BTD	prot1048	P63313	TMSB10	0.189656	0.0264382
prot406	P04271	S100B	prot1997	C9J2H1	ITIH5	0.189655	0.026439
prot240	O95428	PAPLN	prot733	P22304	IDS	0.189654	0.0264397
prot647	P15586	GNS	prot1902	Q9UQ52	CNTN6	0.189653	0.0264404
prot398	P04156-2	PRIO	prot543	P0DP25	CALM1	0.189649	0.0264435
prot385	P03952	KLKB1	prot713	P21246	PTN	-0.189647	0.0264455
prot293	P01042	KNG1	prot1518	Q8TEU8	WFIKKN2	-0.189642	0.0264497
prot882	E9PF59	DPP6	prot1129	Q08380	LGALS3BP	0.18964	0.0264513
prot317	P01701	IGLV151	prot1572	Q96BZ4	PLD4	-0.189638	0.0264531
prot147	O60243	HS6ST1	prot1603	Q96NZ9	PRAP1	-0.189637	0.0264538
prot1026	P61769	B2M	prot1943	Q9Y646	CPQ	0.189636	0.0264546
prot1634	Q99983	OMD	prot1859	Q9UJ99	CDH22	0.189636	0.0264547
prot347	P02462-2	COL4A1	prot785	P27918	CFP	-0.189634	0.0264564
prot307	P01591	JCHAIN	prot1033	P62258	YWHAE	-0.189633	0.0264565
prot460	P07093-2	SERPINE2	prot1117	H0YNK6	TYRO3	0.189632	0.0264575
prot625	P14543	NID1	prot694	P19827	ITIH1	-0.189632	0.026458
prot324	P01721	IGLV657	prot1806	Q9NZP8	C1RL	0.18963	0.026459
prot149	O60279	SUSD5	prot598	P13473-2	LAMP2	-0.189629	0.02646
prot935	B1AKY9	ATP1A2	prot1118	Q06481	APLP2	0.189627	0.0264621
prot476	P07585	DCN	prot1555	Q92876	KLK6	0.189626	0.0264622
prot465	P07225	PROS1	prot2013	F5GY80	C8B	0.189626	0.0264628
prot372	P02766	TTR	prot443	P05937	CALB1	-0.189626	0.0264629
prot625	P14543	NID1	prot1963	A0A096LPE2	SAA2-SAA4	-0.189625	0.026463
prot318	P01703	IGLV140	prot1471	A0A0C4DGI5	TAFA2	-0.189624	0.0264645
prot603	J3QQR8	ICAM2	prot1336	Q641Q3	METRNL	-0.189622	0.026466
prot888	P43121	MCAM	prot1147	Q12805-5	FBLN3	-0.18962	0.0264674
prot1202	Q14165	MLEC	prot1949	Q9Y6R7	FCGBP	-0.18962	0.0264677
prot125	O43493-2	TGOLN2	prot1216	Q14574-2	DSC3	0.189618	0.0264693
prot553	P10586-2	PTPRF	prot1343	Q6FHJ7	SFRP4	-0.189616	0.0264707
prot1243	Q15293	RCN1	prot1933	Q9Y5I4	PCDHAC2	0.189615	0.0264711
prot641	P15291-2	B4GT1	prot747	P23083	IGHV12	-0.189615	0.0264712
prot360	D6R934	C1QB	prot1580	Q96FE5-2	LINGO1	-0.189614	0.026472
prot1135	Q09328	MGAT5	prot1945	Q9Y696	CLIC4	0.189614	0.0264722
prot574	P11279	LAMP1	prot1212	Q14515	SPARCL1	0.189613	0.026473
prot1371	Q6UX73-2	C16orf89	prot1566	Q969H8	MYDGF	0.189611	0.026475
prot757	P23471-2	PTPRZ1	prot1656	Q9BUJ0	ABHD14A	0.189607	0.026478
prot1222	G3V3X5	LTBP2	prot1344	A0A0G2JM94	LAIR1	0.189606	0.026479
prot826	P31946-2	1433B	prot1813	Q9P0K9	FRRS1L	0.189605	0.0264799
prot146	O60242	ADGRB3	prot1740	Q9HC38-2	GLOD4	0.189604	0.02648
prot331	P01833	PIGR	prot1620	Q99574	SERPINI1	-0.189603	0.0264812
prot43	A0M8Q6	IGLC7	prot1882	Q9ULI3	HEG1	-0.189603	0.0264815
prot345	P02452	COL1A1	prot1233	Q15084-3	PDIA6	-0.189602	0.0264816
prot351	A0A024R0T9	APOC2	prot730	A0A140TA41	TNXB	-0.189599	0.0264842
prot108	O15335	CHAD	prot185	O75223	GGCT	0.189598	0.0264851
prot730	A0A140TA41	TNXB	prot1768	Q9NRN5	OLFML3	0.189597	0.0264858
prot421	P05026-2	AT1B1	prot1147	Q12805-5	FBLN3	-0.189597	0.0264861
prot332	P01834	IGKC	prot1422	F5GZZ9	CD163	0.189597	0.0264861
prot856	P36222	CHI3L1	prot1635	Q99985	SEMA3C	-0.189597	0.0264862
prot501	P08581	MET	prot1638	Q9BQ16	SPOCK3	0.189596	0.0264866
prot1107	Q04721	NOTCH2	prot1277	Q16610	ECM1	0.189594	0.0264885
prot279	P00746	CFD	prot1108	Q04756	HGFAC	0.189594	0.0264888
prot439	P05534	HLAA	prot708	P20827	EFNA1	0.189592	0.0264904
prot239	H0YI30	GDF11	prot957	P53634	CTSC	-0.189591	0.0264906
prot441	P05546	SERPIND1	prot1246	Q15375-4	EPHA7	-0.189591	0.0264908
prot842	P35442	THBS2	prot1101	Q02818	NUCB1	0.189591	0.0264911
prot975	P55083	MFAP4	prot1474	Q8N3T6	TMEM132C	-0.18959	0.0264917
prot1730	Q9H8L6	MMRN2	prot1945	Q9Y696	CLIC4	0.189588	0.0264931
prot655	P16112-2	ACAN	prot1369	Q6UX71	PLXDC2	0.189588	0.0264932
prot1501	Q8NFZ4	NLGN2	prot1849	Q9UHI8	ADAMTS1	0.189588	0.0264937
prot933	A0A087WXM8	BCAM	prot1427	A0A0A6YYA0	TMED7-TICAM2	0.189587	0.0264939
prot1549	Q92820	GGH	prot1893	Q9UN36-2	NDRG2	-0.189586	0.0264948
prot137	O43827	ANGPTL7	prot1434	Q8IUK5	PLXDC1	-0.189584	0.0264964
prot322	P01717	IGLV325	prot483	P07942	LAMB1	-0.189583	0.0264978
prot1306	Q53EL9-3	SEZ6	prot1758	Q9NPH3-2	IL1RAP	-0.189582	0.026498
prot105	O15230	LAMA5	prot1965	A0A0A0MTQ4	RGMA	0.189582	0.0264986
prot289	P01024	C3	prot1547	Q92765	FRZB	-0.18958	0.0265
prot50	A6NL88	SHISA7	prot421	P05026-2	AT1B1	0.18958	0.0265
prot361	P02747	C1QC	prot905	P48061-2	CXCL12	0.18958	0.0265002
prot362	P02748	C9	prot1597	Q96KG7	MEGF10	-0.189579	0.0265004
prot184	O75173	ADAMTS4	prot443	P05937	CALB1	-0.189577	0.0265026
prot279	P00746	CFD	prot796	P29279-2	CTGF	0.189576	0.026503
prot620	P14207	FOLR2	prot1064	P78509	RELN	-0.189575	0.0265041
prot213	O94766	B3GAT3	prot287	P01019	AGT	0.189575	0.0265043
prot4	A0A075B6I9	IGLV746	prot1541	Q92673	SORL1	-0.189573	0.0265053
prot275	P00738	HP	prot1892	Q9UMX5	NENF	-0.189572	0.0265064
prot796	P29279-2	CTGF	prot1041	P62993	GRB2	0.189569	0.0265087
prot96	O14917	PCDH17	prot725	P21810	BGN	0.189568	0.0265092
prot499	P08572	COL4A2	prot1328	A0A0A0MQY7	CACHD1	0.189568	0.0265096
prot459	P06865	HEXA	prot876	P40926	MDH2	0.189567	0.02651
prot893	P45877	PPIC	prot1825	G5E9G7	NRXN2	0.189566	0.0265111
prot1730	Q9H8L6	MMRN2	prot2020	G3XAK1	MST1	-0.189565	0.0265119
prot551	P10451-3	SPP1	prot1178	Q13554-7	CAMK2B	0.189563	0.0265134
prot826	P31946-2	1433B	prot1100	Q02809	PLOD1	0.189563	0.026514
prot543	P0DP25	CALM1	prot1611	Q96RW7-2	HMCN1	-0.189562	0.0265146
prot216	O94772	LY6H	prot406	P04271	S100B	-0.189562	0.0265146
prot351	A0A024R0T9	APOC2	prot896	I3L0N3	NSF	-0.189562	0.0265148
prot684	P19021	PAM	prot1491	Q8NBP7	PCSK9	0.189561	0.0265149
prot796	P29279-2	CTGF	prot1030	P61970	NUTF2	0.18956	0.0265158
prot270	P00505	GOT2	prot275	P00738	HP	-0.189556	0.0265191
prot1106	Q03591	CFHR1	prot1180	Q13557-8	CAMK2D	-0.189555	0.0265198
prot201	O75711	SCRG1	prot1480	Q8N6C5-2	IGSF1	0.189554	0.0265207
prot1449	Q8IWY4	SCUBE1	prot1787	Q9NX62	IMPAD1	-0.189553	0.0265217
prot941	P51888	PRELP	prot1817	Q9P121-4	NTM	-0.189553	0.0265217
prot1049	P68133	ACTA1	prot1312	Q5BLP8	C4orf48	-0.189551	0.0265234
prot406	P04271	S100B	prot1319	Q5JZY3-2	EPHA10	-0.18955	0.026524
prot598	P13473-2	LAMP2	prot1946	Q9Y6N6	LAMC3	0.189549	0.0265247
prot832	P34059	GALNS	prot1502	Q8NFZ8	CADM4	0.189549	0.026525
prot1283	C9JTE0	MOG	prot1397	Q7Z3B1	NEGR1	0.189548	0.0265259
prot410	P04406	GAPDH	prot1572	Q96BZ4	PLD4	0.189544	0.0265293
prot80	O00754-2	MAN2B1	prot269	P00492	HPRT1	0.189543	0.0265296
prot809	P30101	PDIA3	prot1312	Q5BLP8	C4orf48	-0.189543	0.02653
prot1185	Q13683-13	ITGA7	prot1291	Q16849	PTPRN	-0.189542	0.0265304
prot39	A0A0C4DH72	IGKV16	prot1547	Q92765	FRZB	-0.189541	0.0265311
prot387	P04003	C4BPA	prot1107	Q04721	NOTCH2	-0.189541	0.0265312
prot516	P09417	QDPR	prot683	P18669	PGAM1	0.189541	0.0265315
prot527	A0A087X0D5	CTSH	prot1567	Q969P0-3	IGSF8	0.189539	0.0265333
prot802	P29966	MARCKS	prot1328	A0A0A0MQY7	CACHD1	0.189535	0.0265361
prot1148	Q12841	FSTL1	prot1501	Q8NFZ4	NLGN2	-0.189535	0.0265366
prot516	P09417	QDPR	prot604	P13611	VCAN	0.189534	0.0265374
prot349	P02649	APOE	prot533	P0C0L5	C4B	-0.189528	0.0265421
prot109	O15354	GPR37	prot451	P06396	GSN	0.189528	0.0265421
prot65	O00339-2	MATN2	prot479	P07711	CTSL	0.189526	0.026544
prot137	O43827	ANGPTL7	prot485	P07998	RNASE1	-0.189526	0.0265441
prot43	A0M8Q6	IGLC7	prot561	P10721-2	KIT	-0.189525	0.0265445
prot481	P07858	CTSB	prot1337	Q658N2	WSCD1	0.189525	0.0265448
prot678	P18065	IGFBP2	prot1518	Q8TEU8	WFIKKN2	0.189524	0.0265451
prot536	J3QS39	UBB	prot1983	A0A0J9YY99	A0A0J9YY99	-0.189523	0.0265461
prot39	A0A0C4DH72	IGKV16	prot408	I3L145	SHBG	0.189522	0.0265469
prot765	P24592	IGFBP6	prot1174	Q13508	ART3	0.18952	0.0265486
prot1620	Q99574	SERPINI1	prot1656	Q9BUJ0	ABHD14A	0.18952	0.0265487
prot1137	Q0P6D2	DIPK1C	prot1634	Q99983	OMD	0.18952	0.0265488
prot1084	P98172	EFNB1	prot1107	Q04721	NOTCH2	0.189518	0.0265502
prot93	O14793	MSTN	prot1159	Q13228	SELENBP1	0.189518	0.0265502
prot76	D6RHI9	RNASET2	prot186	O75326	SEMA7A	0.189517	0.0265509
prot661	P16519-2	PCSK2	prot1049	P68133	ACTA1	-0.189517	0.0265514
prot8	P01615	IGKV2D28	prot574	P11279	LAMP1	-0.189516	0.0265518
prot472	P07358	C8B	prot800	P29622	SERPINA4	0.189514	0.0265533
prot406	P04271	S100B	prot1328	A0A0A0MQY7	CACHD1	0.189514	0.0265537
prot1556	Q92896	GLG1	prot1704	Q9H1U4	MEGF9	0.189512	0.026555
prot1007	P60709	ACTB	prot1285	Q16674	MIA	0.189511	0.0265559
prot1039	P62937	PPIA	prot1769	Q9NRR1	CYTL1	0.189509	0.0265573
prot984	P55290	CDH13	prot1702	Q9H173	SIL1	0.189508	0.0265587
prot449	P06312	IGKV41	prot1320	Q5KU26	COLEC12	-0.189506	0.02656
prot454	P06727	APOA4	prot1892	Q9UMX5	NENF	-0.189504	0.0265616
prot359	P02745	C1QA	prot1437	Q8IUX7	AEBP1	0.189501	0.0265638
prot69	F8W785	GOLIM4	prot270	P00505	GOT2	0.1895	0.0265651
prot443	P05937	CALB1	prot480	P07737	PFN1	-0.189499	0.0265655
prot376	P02787	TF	prot2020	G3XAK1	MST1	0.189499	0.0265659
prot48	A6NGN9	IGLON5	prot1365	Q6UWR7	ENPP6	0.189498	0.0265661
prot176	B4DKD2	ADAM11	prot1344	A0A0G2JM94	LAIR1	0.189498	0.0265662
prot655	P16112-2	ACAN	prot1889	Q9UM47	NOTCH3	0.189498	0.0265664
prot20	A0A0B4J1V0	IGHV315	prot647	P15586	GNS	-0.189497	0.0265673
prot239	H0YI30	GDF11	prot1115	Q05996-2	ZP2	0.189496	0.0265681
prot284	P01008	SERPINC1	prot750	P23284	PPIB	-0.189493	0.0265707
prot2	A0A075B6I0	IGLV861	prot397	P04114	APOB	0.189491	0.0265718
prot110	H9KV31	NCAM2	prot1945	Q9Y696	CLIC4	0.18949	0.0265732
prot863	P36980-2	FHR2	prot1650	K7EKV3	RTBDN	-0.189488	0.0265745
prot1174	Q13508	ART3	prot1800	Q9NZ53	PODXL2	-0.189482	0.0265798
prot935	B1AKY9	ATP1A2	prot1373	Q6UXD5-3	SEZ6L2	0.189481	0.0265801
prot11	A0A075B6S5	IGKV127	prot574	P11279	LAMP1	-0.189481	0.0265805
prot45	A2NJV5	IGKV229	prot678	P18065	IGFBP2	-0.189479	0.0265821
prot383	P03950	ANG	prot598	P13473-2	LAMP2	-0.189477	0.0265836
prot1337	Q658N2	WSCD1	prot1721	Q9H4D0	CLSTN2	0.189477	0.0265838
prot375	G3V0E5	TFRC	prot471	P07357	C8A	-0.189476	0.0265841
prot1799	Q9NZ08	ERAP1	prot2037	R4GMM8	ROBO2	0.18947	0.0265894
prot567	P11047	LAMC1	prot1067	P80108	GPLD1	-0.18947	0.0265896
prot1553	Q92854	SEMA4D	prot1657	Q9BUN1	C1orf56	0.189469	0.0265899
prot1026	P61769	B2M	prot1904	Q9UQM7	CAMK2A	0.189469	0.02659
prot1066	P78539-4	SRPX	prot1118	Q06481	APLP2	0.189467	0.0265916
prot615	E9PNW4	AL049629.2	prot1975	A0A0G2JMB2	IGHA2	0.189466	0.0265921
prot346	P02461	COL3A1	prot940	P51884	LUM	0.189464	0.0265942
prot110	H9KV31	NCAM2	prot1039	P62937	PPIA	0.189462	0.0265959
prot686	P19022	CDH2	prot1491	Q8NBP7	PCSK9	0.189462	0.026596
prot1268	Q16270	IGFBP7	prot1501	Q8NFZ4	NLGN2	-0.189461	0.0265963
prot516	P09417	QDPR	prot1277	Q16610	ECM1	0.189461	0.0265964
prot912	P48723	HSPA13	prot1424	Q86VZ4	LRP11	0.189458	0.0265992
prot506	P08697	SERPINF2	prot826	P31946-2	1433B	-0.189458	0.0265993
prot843	P35443	THBS4	prot1242	Q15262	PTPRK	0.189457	0.0265998
prot426	P05090	APOD	prot1049	P68133	ACTA1	0.189454	0.0266023
prot120	O43291	SPINT2	prot1337	Q658N2	WSCD1	0.189453	0.0266031
prot302	P01213	PDYN	prot505	P08670	VIM	-0.189453	0.0266032
prot93	O14793	MSTN	prot1884	Q9ULP0-2	NDRG4	0.189452	0.026604
prot1327	Q5VSG8	MANEAL	prot1437	Q8IUX7	AEBP1	-0.189448	0.0266072
prot1114	Q05707-2	COL14A1	prot1787	Q9NX62	IMPAD1	0.189444	0.0266102
prot174	O75071	EFCAB14	prot741	P22692	IGFBP4	0.189443	0.0266111
prot506	P08697	SERPINF2	prot1611	Q96RW7-2	HMCN1	-0.189442	0.0266117
prot540	P0DMV9	HSPA1A	prot890	P43234	CTSO	0.189442	0.0266122
prot11	A0A075B6S5	IGKV127	prot1617	Q99519	NEU1	-0.18944	0.0266136
prot174	O75071	EFCAB14	prot1494	Q8NCL4	GALNT6	0.18944	0.0266139
prot125	O43493-2	TGOLN2	prot1312	Q5BLP8	C4orf48	-0.189439	0.0266142
prot615	E9PNW4	AL049629.2	prot2031	M0QZL2	MEGF8	0.189438	0.0266153
prot130	C9JR67	SGCE	prot1437	Q8IUX7	AEBP1	0.189436	0.0266166
prot445	P06276	BCHE	prot877	U3KQG5	CD200	0.189435	0.026618
prot1233	Q15084-3	PDIA6	prot1478	Q8N475-2	FSTL5	0.189434	0.0266182
prot337	A0A087WYJ9	A0A087WYJ9	prot565	P10909-4	CLUS	-0.189432	0.0266202
prot1721	Q9H4D0	CLSTN2	prot1936	Q9Y5Y7	LYVE1	0.189429	0.0266226
prot208	O75976	CPD	prot1387	Q6ZSJ9	SHISA6	0.189429	0.026623
prot601	P13521	SCG2	prot657	P16152	CBR1	0.189428	0.0266235
prot741	P22692	IGFBP4	prot1291	Q16849	PTPRN	-0.189427	0.0266246
prot1147	Q12805-5	FBLN3	prot1608	Q96PQ0	SORCS2	0.189424	0.0266263
prot257	O95967	EFEMP2	prot1803	Q9NZC2-2	TREM2	-0.189424	0.0266268
prot209	O76061	STC2	prot1026	P61769	B2M	0.189424	0.0266268
prot495	P08493	MGP	prot733	P22304	IDS	-0.189422	0.0266281
prot1283	C9JTE0	MOG	prot1666	Q9BXJ3	C1QTNF4	0.18942	0.0266303
prot540	P0DMV9	HSPA1A	prot1680	Q9BZC7-2	ABCA2	0.189417	0.0266327
prot765	P24592	IGFBP6	prot1491	Q8NBP7	PCSK9	-0.189415	0.026634
prot291	Q5H9A7	TIMP1	prot322	P01717	IGLV325	0.189413	0.0266352
prot1180	Q13557-8	CAMK2D	prot1344	A0A0G2JM94	LAIR1	0.189413	0.0266359
prot450	P06331	IGHV434	prot1831	Q9UBR2	CTSZ	-0.189412	0.0266367
prot130	C9JR67	SGCE	prot1277	Q16610	ECM1	0.189411	0.026637
prot555	P10619-2	PPGB	prot821	P31150	GDI1	-0.189411	0.0266375
prot1124	Q08174-2	PCDH1	prot1946	Q9Y6N6	LAMC3	0.189411	0.0266376
prot125	O43493-2	TGOLN2	prot1653	Q9BTY2	FUCA2	0.18941	0.0266381
prot65	O00339-2	MATN2	prot683	P18669	PGAM1	0.189409	0.0266392
prot1336	Q641Q3	METRNL	prot1765	Q9NQX7-2	ITM2C	0.189406	0.0266409
prot554	P10599	TXN	prot1632	Q99969	RARRES2	-0.189405	0.026642
prot1996	B7ZKJ8	ITIH4	prot2011	E9PL83	ADM	-0.189405	0.0266424
prot883	P42785	PRCP	prot1673	A0A087X0T8	CADM1	0.189402	0.0266447
prot482	P07900	HSP90AA1	prot1130	Q08431	MFGE8	0.189401	0.0266458
prot957	P53634	CTSC	prot1024	P61626	LYZ	-0.1894	0.0266459
prot776	P25774-2	CTSS	prot1611	Q96RW7-2	HMCN1	0.1894	0.0266462
prot1148	Q12841	FSTL1	prot1759	Q9NPR2-2	SEM4B	-0.189399	0.026647
prot441	P05546	SERPIND1	prot581	P12109	COL6A1	-0.189396	0.0266496
prot512	P09104	ENO2	prot941	P51888	PRELP	-0.189396	0.0266498
prot912	P48723	HSPA13	prot1627	Q99784	OLFM1	0.189395	0.0266501
prot1092	Q01469	FABP5	prot1493	Q8NCC3	PLA2G15	0.189394	0.0266513
prot1172	Q13444-10	ADAM15	prot1704	Q9H1U4	MEGF9	0.189393	0.0266517
prot383	P03950	ANG	prot468	E9PEK4	CSF1R	-0.189391	0.0266539
prot1478	Q8N475-2	FSTL5	prot1609	Q96PX8	SLITRK1	0.189389	0.0266548
prot1106	Q03591	CFHR1	prot1758	Q9NPH3-2	IL1RAP	0.189385	0.0266581
prot893	P45877	PPIC	prot2006	E7ETH0	CFI	-0.189385	0.0266588
prot292	P01034	CST3	prot904	G3V164	GRIA4	0.189384	0.0266592
prot1081	P98160	HSPG2	prot1091	Q01459	CTBS	0.189384	0.0266595
prot482	P07900	HSP90AA1	prot1657	Q9BUN1	C1orf56	0.189383	0.0266597
prot1066	P78539-4	SRPX	prot1790	Q9NY47-2	CACNA2D2	0.189383	0.0266598
prot540	P0DMV9	HSPA1A	prot1615	Q99435-4	NELL2	0.18938	0.0266623
prot90	O14773	TPP1	prot1859	Q9UJ99	CDH22	0.18938	0.0266624
prot353	P02671	FGA	prot1049	P68133	ACTA1	0.189379	0.0266637
prot815	P30530-2	AXL	prot1944	Q9Y653-2	ADGRG1	0.189378	0.0266642
prot347	P02462-2	COL4A1	prot353	P02671	FGA	-0.189378	0.0266645
prot1185	Q13683-13	ITGA7	prot1758	Q9NPH3-2	IL1RAP	0.189378	0.0266646
prot828	P32004-3	L1CAM	prot1896	Q9UNN8	PROCR	-0.189374	0.026667
prot800	P29622	SERPINA4	prot1162	Q13275-2	SEMA3F	-0.189374	0.0266673
prot362	P02748	C9	prot1848	Q9UHG3	PCYOX1	-0.189374	0.0266678
prot272	P00558	PGK1	prot1572	Q96BZ4	PLD4	0.189373	0.0266684
prot1190	E7EUF1	ENPP2	prot1765	Q9NQX7-2	ITM2C	0.189371	0.0266702
prot1285	Q16674	MIA	prot1634	Q99983	OMD	0.189371	0.0266702
prot301	P01210	PENK	prot468	E9PEK4	CSF1R	0.18937	0.0266703
prot681	P18428	LBP	prot1137	Q0P6D2	DIPK1C	-0.189368	0.0266727
prot76	D6RHI9	RNASET2	prot1362	Q6UWH4-2	GASK1B	0.189366	0.0266739
prot289	P01024	C3	prot763	P24043	LAMA2	-0.189365	0.0266749
prot1079	P98153-3	IDD	prot1140	Q10472	GALNT1	0.189363	0.0266762
prot1472	Q8N3J6-2	CADM2	prot1656	Q9BUJ0	ABHD14A	0.189362	0.026677
prot12	A0A087WSY6	IGKV3D15	prot1653	Q9BTY2	FUCA2	-0.189362	0.0266772
prot459	P06865	HEXA	prot1336	Q641Q3	METRNL	0.189362	0.0266775
prot744	P22792	CPN2	prot1702	Q9H173	SIL1	-0.189362	0.0266776
prot12	A0A087WSY6	IGKV3D15	prot607	P13667	PDIA4	-0.189361	0.0266778
prot879	P41271	NBL1	prot1892	Q9UMX5	NENF	0.189356	0.0266824
prot859	P36871	PGM1	prot1306	Q53EL9-3	SEZ6	0.189355	0.0266827
prot741	P22692	IGFBP4	prot809	P30101	PDIA3	-0.189354	0.0266838
prot61	O00264	PGRMC1	prot485	P07998	RNASE1	0.189353	0.0266845
prot699	F8WE86	TCN2	prot776	P25774-2	CTSS	0.18935	0.0266871
prot375	G3V0E5	TFRC	prot1091	Q01459	CTBS	-0.189348	0.0266885
prot741	P22692	IGFBP4	prot1172	Q13444-10	ADAM15	0.189348	0.0266887
prot905	P48061-2	CXCL12	prot1518	Q8TEU8	WFIKKN2	0.189346	0.0266899
prot196	A0A0A0MRU5	A0A0A0MRU5	prot494	P08294	SOD3	0.189346	0.0266903
prot765	P24592	IGFBP6	prot1120	Q06830	PRDX1	-0.189345	0.0266911
prot275	P00738	HP	prot1495	Q8NCW5-2	NNRE	-0.189345	0.0266914
prot776	P25774-2	CTSS	prot951	P52799	EFNB2	-0.189344	0.0266919
prot1104	Q03167-2	TGFBR3	prot1514	Q8TDQ0-2	HAVR2	0.189344	0.0266921
prot284	P01008	SERPINC1	prot1536	Q92485	SMPDL3B	-0.189342	0.0266935
prot1530	Q8WYK1	CNTNAP5	prot1962	A0A087X1V2	NCAM1	0.189342	0.0266936
prot575	P11362-20	FGFR1	prot590	P12318-2	FCGR2A	0.189341	0.0266944
prot272	P00558	PGK1	prot1790	Q9NY47-2	CACNA2D2	0.18934	0.0266952
prot1041	P62993	GRB2	prot1569	F8WDW9	ESAM	0.189337	0.0266974
prot274	P00734	F2	prot860	F5H5Q2	ACVR1B	-0.189337	0.0266977
prot292	P01034	CST3	prot1765	Q9NQX7-2	ITM2C	0.189336	0.0266982
prot212	O94760	DDAH1	prot891	P43251-4	BTD	0.189335	0.0266989
prot360	D6R934	C1QB	prot516	P09417	QDPR	0.189334	0.0266997
prot279	P00746	CFD	prot1454	B1AN15	KIAA0319L	0.189331	0.0267023
prot652	P16035	TIMP2	prot883	P42785	PRCP	0.189331	0.0267025
prot1092	Q01469	FABP5	prot1646	Q9BRK5	SDF4	0.18933	0.0267035
prot137	O43827	ANGPTL7	prot431	P05160	F13B	0.189328	0.0267046
prot184	O75173	ADAMTS4	prot268	P00488	F13A1	-0.189327	0.0267059
prot1048	P63313	TMSB10	prot1994	B4E1Z4	AL645922.1	-0.189327	0.0267059
prot1590	Q96ID5	IGSF21	prot1949	Q9Y6R7	FCGBP	-0.189324	0.0267085
prot328	P01780	IGHV37	prot1007	P60709	ACTB	-0.189324	0.0267086
prot1039	P62937	PPIA	prot1680	Q9BZC7-2	ABCA2	0.189321	0.0267104
prot1434	Q8IUK5	PLXDC1	prot1993	B4DPQ0	C1R	-0.18932	0.0267111
prot776	P25774-2	CTSS	prot1667	Q9BXJ4-3	C1QTNF3	0.18932	0.0267112
prot1845	Q9UHC6	CNTNAP2	prot1962	A0A087X1V2	NCAM1	0.189318	0.026713
prot429	P05154	SERPINA5	prot1308	Q53RD9	FBLN7	-0.189318	0.0267131
prot206	O75882-2	ATRN	prot638	P15151-3	PVR	-0.189318	0.0267131
prot93	O14793	MSTN	prot975	P55083	MFAP4	0.189318	0.0267132
prot1411	Q86SF2	GALNT7	prot1889	Q9UM47	NOTCH3	0.189317	0.0267137
prot209	O76061	STC2	prot1454	B1AN15	KIAA0319L	0.189316	0.0267151
prot93	O14793	MSTN	prot478	P07686	HEXB	0.189316	0.0267152
prot407	P04275	VWF	prot1242	Q15262	PTPRK	0.189313	0.0267175
prot732	P22303	ACHE	prot1327	Q5VSG8	MANEAL	0.189311	0.0267185
prot683	P18669	PGAM1	prot1549	Q92820	GGH	0.189311	0.0267187
prot1095	Q01995	TAGLN	prot1545	Q92743	HTRA1	0.18931	0.0267199
prot527	A0A087X0D5	CTSH	prot1766	Q9NR34	MAN1C1	0.18931	0.02672
prot963	F8W9W0	EPHA5	prot1320	Q5KU26	COLEC12	0.189309	0.0267203
prot1286	Q16706	MAN2A1	prot1348	Q6MZW2	FSTL4	0.189309	0.0267206
prot1026	P61769	B2M	prot1730	Q9H8L6	MMRN2	0.189308	0.0267211
prot1291	Q16849	PTPRN	prot1804	B4E3Q4	ADA2	-0.189304	0.0267242
prot982	P55287-2	CDH11	prot1071	P80748	IGLV321	-0.189304	0.0267245
prot345	P02452	COL1A1	prot749	P23142-4	FBLN1	0.189304	0.0267247
prot856	P36222	CHI3L1	prot957	P53634	CTSC	-0.189304	0.0267247
prot652	P16035	TIMP2	prot1884	Q9ULP0-2	NDRG4	-0.189301	0.0267267
prot708	P20827	EFNA1	prot1137	Q0P6D2	DIPK1C	0.189301	0.0267274
prot940	P51884	LUM	prot1889	Q9UM47	NOTCH3	-0.1893	0.0267281
prot105	O15230	LAMA5	prot1495	Q8NCW5-2	NNRE	0.189296	0.0267315
prot280	P00747	PLG	prot493	P08253	MMP2	0.189295	0.0267317
prot866	P37837	TALDO1	prot1425	Q86X29-6	LSR	0.189295	0.0267323
prot120	O43291	SPINT2	prot557	P10643	C7	-0.189294	0.026733
prot212	O94760	DDAH1	prot551	P10451-3	SPP1	0.189291	0.0267355
prot937	F5GZ08	APLP1	prot1039	P62937	PPIA	0.189289	0.0267366
prot683	P18669	PGAM1	prot1449	Q8IWY4	SCUBE1	0.189289	0.0267372
prot426	P05090	APOD	prot607	P13667	PDIA4	-0.189288	0.026738
prot657	P16152	CBR1	prot713	P21246	PTN	0.189286	0.0267394
prot480	P07737	PFN1	prot776	P25774-2	CTSS	-0.189285	0.0267402
prot589	P12277	CKB	prot1819	Q9P232	CNTN3	0.18928	0.0267441
prot1491	Q8NBP7	PCSK9	prot1794	Q9NY97-2	B3GN2	0.189279	0.0267453
prot828	P32004-3	L1CAM	prot1831	Q9UBR2	CTSZ	0.189278	0.0267455
prot337	A0A087WYJ9	A0A087WYJ9	prot1098	Q02487-2	DSC2	-0.189277	0.0267465
prot1120	Q06830	PRDX1	prot1169	Q13421-4	MSLN	0.189274	0.0267488
prot65	O00339-2	MATN2	prot699	F8WE86	TCN2	0.189274	0.0267493
prot167	O60883	GPR37L1	prot1502	Q8NFZ8	CADM4	0.189271	0.0267513
prot471	P07357	C8A	prot1338	Q68BL7-3	OLFML2A	-0.189268	0.0267541
prot921	P49641	MAN2A2	prot1295	Q29963	HLAC	0.189267	0.026755
prot608	P13671	C6	prot655	P16112-2	ACAN	-0.189266	0.0267559
prot429	P05154	SERPINA5	prot933	A0A087WXM8	BCAM	-0.189265	0.0267562
prot44	A1L4H1	SSC5D	prot793	P29120-2	PCSK1	-0.189263	0.0267579
prot396	A0A0A0MSC4	PDGFA	prot680	P18206-2	VCL	0.189262	0.0267591
prot565	P10909-4	CLUS	prot866	P37837	TALDO1	-0.18926	0.0267607
prot70	O00462	MANBA	prot1904	Q9UQM7	CAMK2A	0.189259	0.026761
prot514	P09211	GSTP1	prot1229	Q14DG7	TMEM132B	0.189259	0.0267614
prot257	O95967	EFEMP2	prot838	P35052	GPC1	-0.189253	0.0267659
prot278	P00742	F10	prot625	P14543	NID1	-0.189253	0.0267664
prot1147	Q12805-5	FBLN3	prot1488	Q8NBJ4-2	GOLM1	-0.189253	0.0267666
prot1943	Q9Y646	CPQ	prot1983	A0A0J9YY99	A0A0J9YY99	-0.189249	0.0267698
prot555	P10619-2	PPGB	prot1183	Q13641	TPBG	-0.189248	0.0267704
prot465	P07225	PROS1	prot985	P55291	CDH15	-0.189246	0.0267717
prot1158	Q13217	DNAJC3	prot1180	Q13557-8	CAMK2D	0.189246	0.0267719
prot771	P25311	AZGP1	prot1944	Q9Y653-2	ADGRG1	-0.189244	0.026774
prot1071	P80748	IGLV321	prot1693	Q9GZX9	TWSG1	-0.189238	0.026779
prot716	P21333-2	FLNA	prot1123	Q07954	LRP1	0.189234	0.0267821
prot202	O75752	B3GALNT1	prot1117	H0YNK6	TYRO3	0.18923	0.0267853
prot361	P02747	C1QC	prot1585	Q96GW7	BCAN	-0.189228	0.0267871
prot90	O14773	TPP1	prot1657	Q9BUN1	C1orf56	0.189224	0.0267901
prot108	O15335	CHAD	prot1284	Q16658	FSCN1	0.189224	0.0267904
prot1656	Q9BUJ0	ABHD14A	prot1879	F5H5X9	CDH7	0.189221	0.0267921
prot257	O95967	EFEMP2	prot1115	Q05996-2	ZP2	-0.189221	0.0267923
prot256	O95965	ITGBL1	prot559	P10645	CHGA	-0.18922	0.0267936
prot292	P01034	CST3	prot1751	Q9HDB5-4	NRXN3	0.189219	0.0267939
prot995	P57087	JAM2	prot2036	Q7LBX6	NRP2	0.189219	0.0267944
prot620	P14207	FOLR2	prot1892	Q9UMX5	NENF	-0.189218	0.0267949
prot129	O43529	CHST10	prot1836	Q9UBX7-1	KLK11	-0.189218	0.0267951
prot244	O95467	GNAS	prot732	P22303	ACHE	0.189218	0.0267953
prot914	P48740-2	MASP1	prot1371	Q6UX73-2	C16orf89	0.189217	0.0267958
prot1737	Q9HBR0	SLC38A10	prot1945	Q9Y696	CLIC4	0.189217	0.0267959
prot494	P08294	SOD3	prot1983	A0A0J9YY99	A0A0J9YY99	0.189215	0.0267974
prot845	P35555	FBN1	prot1902	Q9UQ52	CNTN6	-0.189214	0.0267982
prot707	P20774	OGN	prot1860	Q9UJA9	ENPP5	-0.189214	0.0267985
prot397	P04114	APOB	prot680	P18206-2	VCL	0.189214	0.0267986
prot829	P32119	PRDX2	prot935	B1AKY9	ATP1A2	0.189213	0.0267993
prot684	P19021	PAM	prot1836	Q9UBX7-1	KLK11	-0.189212	0.0267995
prot1781	Q9NT99	LRRC4B	prot1848	Q9UHG3	PCYOX1	0.189208	0.0268031
prot683	P18669	PGAM1	prot978	P55268	LAMB2	0.189207	0.0268036
prot39	A0A0C4DH72	IGKV16	prot567	P11047	LAMC1	-0.189206	0.0268044
prot335	P01860	IGHG3	prot607	P13667	PDIA4	-0.189206	0.0268044
prot890	P43234	CTSO	prot1406	Q7Z7G0	ABI3BP	-0.189206	0.026805
prot663	P16870-2	CBPE	prot1848	Q9UHG3	PCYOX1	0.189204	0.0268064
prot845	P35555	FBN1	prot1348	Q6MZW2	FSTL4	-0.189203	0.0268073
prot90	O14773	TPP1	prot1632	Q99969	RARRES2	0.189201	0.026809
prot760	P23528	CFL1	prot1140	Q10472	GALNT1	0.189197	0.0268118
prot324	P01721	IGLV657	prot1092	Q01469	FABP5	-0.189197	0.0268122
prot916	P48745	CCN3	prot1471	A0A0C4DGI5	TAFA2	0.189192	0.0268161
prot270	P00505	GOT2	prot468	E9PEK4	CSF1R	0.189192	0.0268163
prot485	P07998	RNASE1	prot729	P22061	PCMT1	0.189192	0.0268165
prot266	P00441	SOD1	prot760	P23528	CFL1	-0.189191	0.0268173
prot430	P05155	SERPING1	prot1078	P98095-2	FBLN2	0.18919	0.0268181
prot1338	Q68BL7-3	OLFML2A	prot1607	Q96PD5	PGLYRP2	-0.189187	0.0268201
prot1308	Q53RD9	FBLN7	prot1520	Q8WUJ3	CEMIP	0.189187	0.0268202
prot459	P06865	HEXA	prot1570	Q96AQ6-2	PBXIP1	0.189187	0.0268204
prot328	P01780	IGHV37	prot1831	Q9UBR2	CTSZ	-0.189187	0.0268207
prot965	P54802	NAGLU	prot1277	Q16610	ECM1	-0.189186	0.0268211
prot553	P10586-2	PTPRF	prot561	P10721-2	KIT	0.189184	0.0268226
prot826	P31946-2	1433B	prot1975	A0A0G2JMB2	IGHA2	-0.189177	0.0268287
prot469	A0A1B0GVD5	CTSD	prot1973	A0A0D9SF30	NCAM1	-0.189176	0.0268295
prot213	O94766	B3GAT3	prot779	P26992	CNTFR	0.189175	0.0268298
prot208	O75976	CPD	prot957	P53634	CTSC	-0.189174	0.0268312
prot1024	P61626	LYZ	prot1277	Q16610	ECM1	-0.189172	0.0268324
prot347	P02462-2	COL4A1	prot918	P49257	LMAN1	0.189172	0.0268324
prot12	A0A087WSY6	IGKV3D15	prot520	P09486	SPARC	-0.189171	0.0268336
prot80	O00754-2	MAN2B1	prot491	P08195-2	SLC3A2	-0.189171	0.0268336
prot741	P22692	IGFBP4	prot1994	B4E1Z4	AL645922.1	-0.189169	0.0268352
prot1048	P63313	TMSB10	prot1627	Q99784	OLFM1	0.189165	0.0268381
prot286	P01011	SERPINA3	prot1945	Q9Y696	CLIC4	0.189165	0.0268383
prot345	P02452	COL1A1	prot1831	Q9UBR2	CTSZ	0.189163	0.0268397
prot893	P45877	PPIC	prot1763	A0A0C4DFP6	CRTAC1	0.189163	0.0268404
prot1319	Q5JZY3-2	EPHA10	prot1572	Q96BZ4	PLD4	0.189162	0.0268408
prot578	P11717	IGF2R	prot1100	Q02809	PLOD1	0.189162	0.0268408
prot1066	P78539-4	SRPX	prot1834	Q9UBX1	CTSF	0.189162	0.0268409
prot355	P02679	FGG	prot1473	Q8N3T1	GALNT15	-0.189161	0.0268415
prot295	A9UJN9	PDGFB	prot479	P07711	CTSL	0.189157	0.0268446
prot387	P04003	C4BPA	prot1177	E7EVP0	PNOC	-0.189157	0.0268451
prot1133	Q08ET2	SIGLEC14	prot1616	Q99497	PARK7	0.189157	0.0268453
prot82	O14514	ADGRB1	prot587	P12259	F5	-0.189156	0.0268462
prot53	B9A064	IGLL5	prot196	A0A0A0MRU5	A0A0A0MRU5	-0.189154	0.0268471
prot1944	Q9Y653-2	ADGRG1	prot1948	Q9Y6N8	CDH10	0.189153	0.026848
prot1079	P98153-3	IDD	prot1135	Q09328	MGAT5	0.189153	0.026848
prot469	A0A1B0GVD5	CTSD	prot1673	A0A087X0T8	CADM1	-0.189153	0.0268486
prot1425	Q86X29-6	LSR	prot1612	Q96S96	PEBP4	0.189152	0.0268495
prot129	O43529	CHST10	prot695	P19835	CEL	-0.189149	0.0268514
prot43	A0M8Q6	IGLC7	prot933	A0A087WXM8	BCAM	-0.189149	0.0268517
prot483	P07942	LAMB1	prot1829	Q9UBP4	DKK3	0.189148	0.0268523
prot201	O75711	SCRG1	prot325	P01742	IGHV169	-0.189145	0.026855
prot1740	Q9HC38-2	GLOD4	prot1967	A0A0B4J2B5	IGHV3OR169	-0.189143	0.0268568
prot43	A0M8Q6	IGLC7	prot1438	Q8IV08	PLD3	-0.189143	0.0268568
prot536	J3QS39	UBB	prot743	P22748	CA4	0.189139	0.0268595
prot796	P29279-2	CTGF	prot1149	Q12860	CNTN1	0.189135	0.0268629
prot607	P13667	PDIA4	prot1070	P80723	BASP1	0.189132	0.0268652
prot1830	Q9UBQ6	EXTL2	prot1849	Q9UHI8	ADAMTS1	0.189132	0.0268656
prot349	P02649	APOE	prot1114	Q05707-2	COL14A1	0.189131	0.0268664
prot916	P48745	CCN3	prot1702	Q9H173	SIL1	0.189131	0.0268664
prot978	P55268	LAMB2	prot1402	Q7Z5L0	VMO1	0.189129	0.0268681
prot828	P32004-3	L1CAM	prot1449	Q8IWY4	SCUBE1	-0.189128	0.0268684
prot937	F5GZ08	APLP1	prot1199	Q14114-3	LRP8	0.189128	0.0268688
prot334	P01859	IGHG2	prot683	P18669	PGAM1	-0.189126	0.0268705
prot421	P05026-2	AT1B1	prot477	P07602	PSAP	0.189126	0.0268706
prot369	P02760	AMBP	prot1129	Q08380	LGALS3BP	0.189125	0.0268712
prot598	P13473-2	LAMP2	prot1849	Q9UHI8	ADAMTS1	0.189125	0.0268716
prot19	A0A0B4J1U7	IGHV61	prot1064	P78509	RELN	-0.189122	0.0268737
prot1433	Q8IUC8	GALNT13	prot1874	Q9UKU9	ANGPTL2	0.189122	0.0268739
prot638	P15151-3	PVR	prot716	P21333-2	FLNA	0.189121	0.0268741
prot308	P01594	IGKV133	prot400	P04180	LCAT	-0.18912	0.0268754
prot890	P43234	CTSO	prot1458	Q8IZP7	HS6ST3	0.189118	0.0268769
prot44	A1L4H1	SSC5D	prot386	P03973	SLPI	0.189115	0.026879
prot952	A0A087X240	EFNA5	prot1491	Q8NBP7	PCSK9	0.189115	0.0268797
prot429	P05154	SERPINA5	prot1123	Q07954	LRP1	-0.189113	0.0268808
prot778	P26572	MGAT1	prot1259	Q15828	CST6	0.189109	0.0268847
prot1740	Q9HC38-2	GLOD4	prot1829	Q9UBP4	DKK3	0.189108	0.0268852
prot20	A0A0B4J1V0	IGHV315	prot1569	F8WDW9	ESAM	-0.189106	0.026887
prot688	P19320	VCAM1	prot1176	A0A1B0GTP7	ASAH1	0.189106	0.026887
prot1451	Q8IXL6	FAM20C	prot1765	Q9NQX7-2	ITM2C	0.189106	0.0268871
prot477	P07602	PSAP	prot1419	Q86UN3	RTN4RL2	0.189105	0.0268873
prot883	P42785	PRCP	prot1135	Q09328	MGAT5	0.189105	0.0268875
prot479	P07711	CTSL	prot1561	A0A0U1RR20	PRG4	-0.189105	0.0268876
prot429	P05154	SERPINA5	prot757	P23471-2	PTPRZ1	-0.1891	0.0268921
prot244	O95467	GNAS	prot1474	Q8N3T6	TMEM132C	0.189099	0.0268928
prot1474	Q8N3T6	TMEM132C	prot1608	Q96PQ0	SORCS2	0.189098	0.0268932
prot336	P01861	IGHG4	prot533	P0C0L5	C4B	0.189098	0.0268935
prot578	P11717	IGF2R	prot1609	Q96PX8	SLITRK1	0.189097	0.0268944
prot289	P01024	C3	prot1943	Q9Y646	CPQ	-0.189095	0.0268959
prot468	E9PEK4	CSF1R	prot1243	Q15293	RCN1	0.189095	0.0268961
prot784	P27824	CANX	prot1702	Q9H173	SIL1	0.189093	0.0268974
prot561	P10721-2	KIT	prot1983	A0A0J9YY99	A0A0J9YY99	-0.18909	0.0269001
prot1081	P98160	HSPG2	prot1790	Q9NY47-2	CACNA2D2	-0.189089	0.0269007
prot683	P18669	PGAM1	prot1958	V9HW75	NUCB2	0.189088	0.0269017
prot1246	Q15375-4	EPHA7	prot1850	Q9UHL4	DPP7	0.189085	0.0269044
prot750	P23284	PPIB	prot829	P32119	PRDX2	0.189084	0.0269053
prot675	P17900	GM2A	prot1100	Q02809	PLOD1	0.189083	0.0269053
prot201	O75711	SCRG1	prot1862	Q9UJJ9	GNPTG	0.189082	0.0269061
prot514	P09211	GSTP1	prot1471	A0A0C4DGI5	TAFA2	-0.18908	0.0269078
prot1182	Q13634-2	CDH18	prot1612	Q96S96	PEBP4	0.189076	0.0269118
prot973	P55058	PLTP	prot1045	P63104	YWHAZ	0.189075	0.0269122
prot451	P06396	GSN	prot1860	Q9UJA9	ENPP5	-0.189074	0.026913
prot684	P19021	PAM	prot1185	Q13683-13	ITGA7	-0.189074	0.0269132
prot1100	Q02809	PLOD1	prot1192	Q13867	BLMH	0.189074	0.0269134
prot42	A0A0J9YXX1	IGHV5101	prot1190	E7EUF1	ENPP2	-0.189073	0.026914
prot540	P0DMV9	HSPA1A	prot647	P15586	GNS	0.189073	0.0269141
prot213	O94766	B3GAT3	prot1157	Q13214-2	SEMA3B	0.189072	0.0269147
prot167	O60883	GPR37L1	prot639	P15169	CPN1	-0.189071	0.0269159
prot516	P09417	QDPR	prot776	P25774-2	CTSS	-0.18907	0.0269163
prot1028	J3KMY5	NPC2	prot1458	Q8IZP7	HS6ST3	0.18907	0.0269164
prot1759	Q9NPR2-2	SEM4B	prot1907	Q9Y240	CLEC11A	0.189069	0.0269169
prot1343	Q6FHJ7	SFRP4	prot1662	F8VZI9	FAIM2	-0.189066	0.0269196
prot1135	Q09328	MGAT5	prot1285	Q16674	MIA	-0.189063	0.026922
prot527	A0A087X0D5	CTSH	prot1028	J3KMY5	NPC2	0.189059	0.0269255
prot1012	P60983	GMFB	prot1201	Q14126	DSG2	-0.189058	0.0269259
prot1117	H0YNK6	TYRO3	prot1777	Q9NSC7	ST6GALNAC1	0.189058	0.0269263
prot1740	Q9HC38-2	GLOD4	prot1776	Q9NS98	SEMA3G	0.189057	0.0269271
prot1162	Q13275-2	SEMA3F	prot1222	G3V3X5	LTBP2	-0.189053	0.0269302
prot615	E9PNW4	AL049629.2	prot1732	Q9HAT2	SIAE	0.189052	0.0269309
prot1962	A0A087X1V2	NCAM1	prot1975	A0A0G2JMB2	IGHA2	-0.189051	0.0269317
prot272	P00558	PGK1	prot1782	Q9NTU7	CBLN4	0.189048	0.0269347
prot1256	Q15768	EFNB3	prot1425	Q86X29-6	LSR	0.189048	0.0269348
prot1222	G3V3X5	LTBP2	prot1633	Q99972	MYOC	0.189044	0.0269376
prot1402	Q7Z5L0	VMO1	prot1618	Q99523	SORT1	0.189043	0.0269386
prot410	P04406	GAPDH	prot1749	Q9HCU4	CELSR2	0.189043	0.0269388
prot882	E9PF59	DPP6	prot1802	Q9NZ94-3	NLGN3	0.189042	0.0269393
prot310	P01599	IGKV117	prot1656	Q9BUJ0	ABHD14A	-0.189042	0.0269395
prot360	D6R934	C1QB	prot1645	Q9BRK3-2	MXRA8	0.189042	0.0269398
prot167	O60883	GPR37L1	prot401	P04196	HRG	-0.189041	0.0269406
prot505	P08670	VIM	prot916	P48745	CCN3	0.189039	0.0269416
prot815	P30530-2	AXL	prot1129	Q08380	LGALS3BP	-0.189039	0.0269419
prot1617	Q99519	NEU1	prot1845	Q9UHC6	CNTNAP2	0.189039	0.0269421
prot429	P05154	SERPINA5	prot1970	A0A0C4DH35	IGHV335	0.189038	0.0269425
prot1172	Q13444-10	ADAM15	prot1325	Q5T848	GPR158	0.189035	0.0269449
prot882	E9PF59	DPP6	prot1517	Q8TER0	SNED1	-0.189034	0.0269463
prot838	P35052	GPC1	prot1681	A0A087WZS0	LYNX1	0.189033	0.0269466
prot1034	P62328	TMSB4X	prot1919	Q9Y2I2-1	NTNG1	0.189033	0.0269467
prot1158	Q13217	DNAJC3	prot1498	Q8NFP4	MDGA1	0.189033	0.0269469
prot19	A0A0B4J1U7	IGHV61	prot301	P01210	PENK	-0.189032	0.0269476
prot186	O75326	SEMA7A	prot1185	Q13683-13	ITGA7	-0.18903	0.0269489
prot536	J3QS39	UBB	prot1306	Q53EL9-3	SEZ6	0.189029	0.0269502
prot347	P02462-2	COL4A1	prot1634	Q99983	OMD	0.189026	0.0269526
prot105	O15230	LAMA5	prot1533	Q8WZA1	POMGNT1	0.189025	0.0269536
prot410	P04406	GAPDH	prot1400	Q7Z5A7-2	TAFA5	0.189025	0.0269537
prot61	O00264	PGRMC1	prot214	O94769	ECM2	0.18902	0.0269572
prot80	O00754-2	MAN2B1	prot109	O15354	GPR37	0.189017	0.0269598
prot673	P17677	GAP43	prot1804	B4E3Q4	ADA2	-0.189017	0.0269603
prot1759	Q9NPR2-2	SEM4B	prot1831	Q9UBR2	CTSZ	0.189015	0.0269618
prot653	H0YDW7	CD44	prot729	P22061	PCMT1	0.189014	0.0269621
prot565	P10909-4	CLUS	prot1376	Q6UXK2	ISLR2	0.189013	0.0269635
prot653	H0YDW7	CD44	prot686	P19022	CDH2	0.189013	0.0269636
prot1590	Q96ID5	IGSF21	prot1597	Q96KG7	MEGF10	0.189012	0.026964
prot504	P08637	FCGR3A	prot1081	P98160	HSPG2	0.18901	0.0269659
prot1469	Q8N2S1-2	LTBP4	prot1656	Q9BUJ0	ABHD14A	0.189009	0.0269668
prot1287	Q16769	QPCT	prot1796	Q9NYQ8	FAT2	0.189007	0.0269684
prot50	A6NL88	SHISA7	prot372	P02766	TTR	-0.189006	0.026969
prot1376	Q6UXK2	ISLR2	prot1547	Q92765	FRZB	0.189006	0.0269691
prot547	P10253	GAA	prot1634	Q99983	OMD	0.189006	0.0269694
prot306	P01344	IGF2	prot1936	Q9Y5Y7	LYVE1	0.189004	0.0269711
prot1386	Q6ZRP7	QSOX2	prot1547	Q92765	FRZB	0.189001	0.0269734
prot485	P07998	RNASE1	prot733	P22304	IDS	0.189	0.0269741
prot501	P08581	MET	prot749	P23142-4	FBLN1	0.188996	0.0269774
prot53	B9A064	IGLL5	prot365	P02751	FN1	-0.188995	0.0269778
prot878	P41222	PTGDS	prot889	E7EQM8	DCC	0.188995	0.0269778
prot281	P00748	F12	prot1945	Q9Y696	CLIC4	-0.188994	0.0269787
prot893	P45877	PPIC	prot978	P55268	LAMB2	0.188991	0.0269817
prot843	P35443	THBS4	prot1812	Q9P0K1-5	ADAM22	0.188988	0.0269838
prot383	P03950	ANG	prot760	P23528	CFL1	0.188988	0.0269842
prot644	E7ENM0	ELN	prot1312	Q5BLP8	C4orf48	-0.188987	0.0269843
prot892	P43652	AFM	prot1185	Q13683-13	ITGA7	0.188987	0.0269848
prot1176	A0A1B0GTP7	ASAH1	prot1907	Q9Y240	CLEC11A	0.188985	0.026986
prot861	P36955	SERPINF1	prot1070	P80723	BASP1	0.188983	0.0269879
prot1196	Q14019	COTL1	prot1433	Q8IUC8	GALNT13	0.188982	0.0269889
prot1469	Q8N2S1-2	LTBP4	prot1803	Q9NZC2-2	TREM2	-0.188982	0.0269892
prot489	P08174-6	DAF	prot1742	Q5VT82	PCDH9	-0.18898	0.0269906
prot933	A0A087WXM8	BCAM	prot1635	Q99985	SEMA3C	0.188976	0.0269936
prot331	P01833	PIGR	prot832	P34059	GALNS	0.188975	0.0269944
prot307	P01591	JCHAIN	prot871	A0A087X0K0	COL15A1	-0.188974	0.0269952
prot7	A0A075B6K4	IGLV310	prot1425	Q86X29-6	LSR	-0.188974	0.0269953
prot454	P06727	APOA4	prot498	P08571	CD14	-0.188973	0.0269963
prot652	P16035	TIMP2	prot673	P17677	GAP43	-0.188971	0.0269976
prot1779	Q9NT22	EMILIN3	prot1822	Q9P2E7-2	PCDH10	0.188971	0.0269979
prot116	O43173	ST8SIA3	prot1638	Q9BQ16	SPOCK3	0.18897	0.0269985
prot779	P26992	CNTFR	prot1424	Q86VZ4	LRP11	0.18897	0.0269987
prot653	H0YDW7	CD44	prot1234	Q15113	PCOLCE	0.188969	0.0269996
prot96	O14917	PCDH17	prot1860	Q9UJA9	ENPP5	0.188968	0.0270003
prot359	P02745	C1QA	prot554	P10599	TXN	0.188967	0.0270015
prot204	A0A1B0GVB9	ATP6AP2	prot1517	Q8TER0	SNED1	-0.188965	0.0270024
prot250	O95633-2	FSTL3	prot753	P23435	CBLN1	-0.188965	0.0270025
prot137	O43827	ANGPTL7	prot361	P02747	C1QC	0.188964	0.0270036
prot461	P07108	DBI	prot979	P55283	CDH4	0.188963	0.0270042
prot483	P07942	LAMB1	prot618	P14151	SELL	-0.188962	0.0270054
prot852	P35858	IGFALS	prot1970	A0A0C4DH35	IGHV335	0.188959	0.0270076
prot551	P10451-3	SPP1	prot833	P34096	RNASE4	-0.188959	0.0270077
prot1062	P78417	GSTO1	prot1680	Q9BZC7-2	ABCA2	0.188959	0.0270078
prot137	O43827	ANGPTL7	prot422	P05060	CHGB	-0.188957	0.0270092
prot923	G3XAP6	COMP	prot1386	Q6ZRP7	QSOX2	-0.188956	0.02701
prot294	P01042-2	KNG1	prot1761	Q9NQ36-3	SCUBE2	-0.188954	0.0270115
prot129	O43529	CHST10	prot677	A6XND0	IGFBP3	-0.188953	0.0270125
prot735	A0A087X1J7	GPX3	prot1817	Q9P121-4	NTM	-0.188953	0.0270127
prot732	P22303	ACHE	prot1860	Q9UJA9	ENPP5	0.188951	0.0270141
prot482	P07900	HSP90AA1	prot1624	D6RGG3	COL12A1	-0.18895	0.0270149
prot271	P00533-4	EGFR	prot408	I3L145	SHBG	-0.18895	0.0270152
prot105	O15230	LAMA5	prot1472	Q8N3J6-2	CADM2	0.188948	0.0270169
prot248	O95502	NPTXR	prot863	P36980-2	FHR2	-0.188947	0.0270178
prot359	P02745	C1QA	prot780	P27169	PON1	-0.188946	0.0270183
prot489	P08174-6	DAF	prot883	P42785	PRCP	-0.188946	0.0270184
prot1371	Q6UX73-2	C16orf89	prot1488	Q8NBJ4-2	GOLM1	0.188945	0.0270192
prot1319	Q5JZY3-2	EPHA10	prot1657	Q9BUN1	C1orf56	0.188945	0.0270197
prot1275	Q16568	CARTPT	prot1727	Q9H741	C12orf49	0.188945	0.0270197
prot1277	Q16610	ECM1	prot1970	A0A0C4DH35	IGHV335	-0.188943	0.0270206
prot431	P05160	F13B	prot1172	Q13444-10	ADAM15	-0.188942	0.0270216
prot407	P04275	VWF	prot410	P04406	GAPDH	0.18894	0.0270235
prot1039	P62937	PPIA	prot1435	Q8IUK8	CBLN2	0.188937	0.0270259
prot176	B4DKD2	ADAM11	prot1665	Q9BX67	JAM3	0.188936	0.0270272
prot175	E7EWD3	ADAM23	prot459	P06865	HEXA	0.188935	0.0270272
prot809	P30101	PDIA3	prot1921	Q9Y2T3	GDA	0.188933	0.0270293
prot620	P14207	FOLR2	prot1092	Q01469	FABP5	0.188932	0.02703
prot91	O14786	NRP1	prot386	P03973	SLPI	-0.188932	0.0270302
prot675	P17900	GM2A	prot1912	Q9Y279-2	VSIG4	0.188924	0.0270364
prot1768	Q9NRN5	OLFML3	prot1936	Q9Y5Y7	LYVE1	0.188924	0.0270364
prot130	C9JR67	SGCE	prot146	O60242	ADGRB3	0.188923	0.0270379
prot1172	Q13444-10	ADAM15	prot1598	Q96KN2	CNDP1	0.188922	0.027038
prot111	O15400-2	STX7	prot461	P07108	DBI	0.188921	0.0270393
prot361	P02747	C1QC	prot582	P12110	COL6A2	0.18892	0.0270396
prot1128	Q08345	DDR1	prot1511	Q8TCZ2	CD99L2	0.18892	0.0270399
prot763	P24043	LAMA2	prot1169	Q13421-4	MSLN	-0.188912	0.0270464
prot279	P00746	CFD	prot604	P13611	VCAN	-0.188912	0.0270464
prot308	P01594	IGKV133	prot765	P24592	IGFBP6	0.188912	0.0270468
prot43	A0M8Q6	IGLC7	prot684	P19021	PAM	-0.188911	0.0270473
prot747	P23083	IGHV12	prot1804	B4E3Q4	ADA2	0.18891	0.0270483
prot1091	Q01459	CTBS	prot1447	Q8IWV2	CNTN4	-0.188907	0.0270503
prot1799	Q9NZ08	ERAP1	prot2020	G3XAK1	MST1	-0.188907	0.0270506
prot202	O75752	B3GALNT1	prot589	P12277	CKB	0.188907	0.0270511
prot695	P19835	CEL	prot1049	P68133	ACTA1	0.188906	0.0270518
prot1180	Q13557-8	CAMK2D	prot1416	Q86TY3-2	CN037	0.188905	0.0270521
prot206	O75882-2	ATRN	prot1106	Q03591	CFHR1	0.188902	0.0270549
prot82	O14514	ADGRB1	prot1172	Q13444-10	ADAM15	0.188901	0.0270559
prot845	P35555	FBN1	prot1620	Q99574	SERPINI1	-0.1889	0.0270561
prot598	P13473-2	LAMP2	prot1373	Q6UXD5-3	SEZ6L2	0.188897	0.0270586
prot486	A0A087WTA8	COL1A2	prot1498	Q8NFP4	MDGA1	-0.188896	0.02706
prot1114	Q05707-2	COL14A1	prot1428	Q86Y38	XYLT1	0.188896	0.02706
prot852	P35858	IGFALS	prot1951	A0A024R6I7	SERPINA1	0.188895	0.0270604
prot878	P41222	PTGDS	prot1623	Q99674	CGREF1	0.188894	0.0270615
prot186	O75326	SEMA7A	prot1211	Q14508	WFDC2	-0.188894	0.0270618
prot277	P00740-2	F9	prot665	P16949	STMN1	-0.188892	0.0270629
prot371	P02765	AHSG	prot1638	Q9BQ16	SPOCK3	-0.188891	0.0270638
prot397	P04114	APOB	prot1624	D6RGG3	COL12A1	-0.18889	0.0270646
prot1081	P98160	HSPG2	prot1478	Q8N475-2	FSTL5	-0.18889	0.0270647
prot1804	B4E3Q4	ADA2	prot1912	Q9Y279-2	VSIG4	0.188889	0.0270655
prot688	P19320	VCAM1	prot1177	E7EVP0	PNOC	-0.188889	0.0270659
prot196	A0A0A0MRU5	A0A0A0MRU5	prot1845	Q9UHC6	CNTNAP2	0.188887	0.0270674
prot345	P02452	COL1A1	prot388	P04004	VTN	-0.188887	0.0270674
prot111	O15400-2	STX7	prot618	P14151	SELL	-0.188886	0.0270684
prot431	P05160	F13B	prot1545	Q92743	HTRA1	-0.188882	0.027071
prot174	O75071	EFCAB14	prot499	P08572	COL4A2	0.188881	0.027072
prot888	P43121	MCAM	prot1611	Q96RW7-2	HMCN1	0.188881	0.0270723
prot541	P0DOY3	IGLC3	prot589	P12277	CKB	-0.18888	0.0270726
prot1554	Q92859-3	NEO1	prot1779	Q9NT22	EMILIN3	0.18888	0.0270727
prot706	P20742	PZP	prot776	P25774-2	CTSS	-0.18888	0.027073
prot186	O75326	SEMA7A	prot665	P16949	STMN1	0.18888	0.0270731
prot1707	Q5T123	SH3BGRL3	prot1997	C9J2H1	ITIH5	0.188879	0.0270739
prot1221	Q14766	LTBP1	prot1737	Q9HBR0	SLC38A10	-0.188878	0.0270746
prot1469	Q8N2S1-2	LTBP4	prot1744	Q9HCB6	SPON1	0.188876	0.0270762
prot821	P31150	GDI1	prot1098	Q02487-2	DSC2	0.188873	0.0270787
prot859	P36871	PGM1	prot1897	Q9UNW1	MINPP1	0.188872	0.02708
prot561	P10721-2	KIT	prot1240	Q15256	PTPRR	0.188869	0.027082
prot916	P48745	CCN3	prot1708	Q9H2A7	CXCL16	0.188868	0.0270825
prot317	P01701	IGLV151	prot796	P29279-2	CTGF	-0.188868	0.0270828
prot688	P19320	VCAM1	prot1408	Q7Z7M0	MEGF8	-0.188866	0.0270844
prot195	O75493	CA11	prot288	P01023	A2M	-0.188865	0.0270855
prot607	P13667	PDIA4	prot1254	Q15582	TGFBI	0.188864	0.0270858
prot149	O60279	SUSD5	prot477	P07602	PSAP	-0.188861	0.0270888
prot438	P05452	CLEC3B	prot1569	F8WDW9	ESAM	0.188859	0.0270907
prot1943	Q9Y646	CPQ	prot2037	R4GMM8	ROBO2	0.188856	0.0270928
prot26	A0A0B4J1Y9	IGHV372	prot1198	Q14112	NID2	-0.188856	0.0270931
prot732	P22303	ACHE	prot778	P26572	MGAT1	0.188855	0.0270934
prot762	P23582	NPPC	prot2031	M0QZL2	MEGF8	0.188854	0.0270944
prot693	Q5T985	ITIH2	prot1422	F5GZZ9	CD163	-0.188853	0.027095
prot748	P23142	FBLN1	prot1327	Q5VSG8	MANEAL	0.188853	0.0270951
prot543	P0DP25	CALM1	prot1529	Q8WY21-4	SORC1	0.188853	0.0270952
prot959	P54289-2	CACNA2D1	prot1370	Q6UX72	B3GNT9	0.188851	0.0270966
prot1130	Q08431	MFGE8	prot1707	Q5T123	SH3BGRL3	0.188846	0.0271007
prot481	P07858	CTSB	prot1091	Q01459	CTBS	0.188846	0.0271009
prot449	P06312	IGKV41	prot466	P07237	P4HB	-0.188846	0.0271013
prot494	P08294	SOD3	prot833	P34096	RNASE4	0.188845	0.0271015
prot566	P11021	HSPA5	prot1033	P62258	YWHAE	0.188842	0.0271046
prot1549	Q92820	GGH	prot1857	Q9UIW2	PLXNA1	0.188842	0.0271048
prot441	P05546	SERPIND1	prot1438	Q8IV08	PLD3	-0.188841	0.0271056
prot70	O00462	MANBA	prot1728	Q9H7Y0	DIPK2B	0.188839	0.0271068
prot749	P23142-4	FBLN1	prot2005	E7ESV6	ADGRL3	0.188839	0.0271068
prot1049	P68133	ACTA1	prot1874	Q9UKU9	ANGPTL2	0.188839	0.0271073
prot70	O00462	MANBA	prot964	E9PG71	EPHA4	0.188838	0.0271078
prot361	P02747	C1QC	prot570	P11142	HSPA8	-0.188837	0.0271083
prot641	P15291-2	B4GT1	prot845	P35555	FBN1	-0.188836	0.0271094
prot699	F8WE86	TCN2	prot1721	Q9H4D0	CLSTN2	0.188836	0.0271096
prot408	I3L145	SHBG	prot540	P0DMV9	HSPA1A	-0.188835	0.0271103
prot1294	Q24JP5	TMEM132A	prot1505	Q8NHP8	PLBD2	0.188833	0.0271118
prot81	O14498	ISLR	prot2034	Q5SPY9	NPDC1	0.188832	0.027113
prot746	P22897	MRC1	prot785	P27918	CFP	-0.188831	0.0271137
prot93	O14793	MSTN	prot951	P52799	EFNB2	0.188829	0.0271154
prot760	P23528	CFL1	prot2023	H0YDE5	KIAA1549L	-0.188827	0.0271166
prot109	O15354	GPR37	prot985	P55291	CDH15	0.188826	0.0271173
prot1437	Q8IUX7	AEBP1	prot1587	Q96HD1	CRELD1	-0.188826	0.0271173
prot959	P54289-2	CACNA2D1	prot1491	Q8NBP7	PCSK9	0.188826	0.0271181
prot48	A6NGN9	IGLON5	prot928	F8W1B7	MMP14	0.188824	0.0271192
prot1451	Q8IXL6	FAM20C	prot1493	Q8NCC3	PLA2G15	0.188822	0.0271206
prot928	F8W1B7	MMP14	prot1291	Q16849	PTPRN	0.18882	0.0271228
prot1128	Q08345	DDR1	prot1755	Q9NPD7	NRN1	0.188819	0.0271232
prot503	P08603	CFH	prot1758	Q9NPH3-2	IL1RAP	0.188818	0.0271241
prot732	P22303	ACHE	prot1219	Q14697	GANAB	0.188815	0.0271265
prot711	P20916-2	MAG	prot1763	A0A0C4DFP6	CRTAC1	0.188815	0.0271267
prot436	S4R371	FABP3	prot1804	B4E3Q4	ADA2	0.188813	0.0271287
prot504	P08637	FCGR3A	prot1749	Q9HCU4	CELSR2	-0.188811	0.0271304
prot290	P01031	C5	prot1962	A0A087X1V2	NCAM1	-0.18881	0.0271311
prot478	P07686	HEXB	prot1428	Q86Y38	XYLT1	0.188809	0.027132
prot375	G3V0E5	TFRC	prot1101	Q02818	NUCB1	0.188807	0.027133
prot16	A0A0A0MS15	IGHV349	prot44	A1L4H1	SSC5D	0.188807	0.0271336
prot289	P01024	C3	prot1653	Q9BTY2	FUCA2	-0.188806	0.0271345
prot1114	Q05707-2	COL14A1	prot1469	Q8N2S1-2	LTBP4	0.188805	0.0271351
prot354	P02675	FGB	prot1283	C9JTE0	MOG	-0.188804	0.027136
prot527	A0A087X0D5	CTSH	prot598	P13473-2	LAMP2	0.188803	0.0271371
prot1064	P78509	RELN	prot1480	Q8N6C5-2	IGSF1	0.188802	0.0271377
prot285	P01009	SERPINA1	prot1084	P98172	EFNB1	-0.188801	0.0271379
prot1728	Q9H7Y0	DIPK2B	prot1799	Q9NZ08	ERAP1	0.188801	0.0271382
prot1116	Q06033-2	ITIH3	prot1162	Q13275-2	SEMA3F	-0.1888	0.0271396
prot1342	Q6EMK4	VASN	prot1766	Q9NR34	MAN1C1	0.188796	0.0271422
prot1185	Q13683-13	ITGA7	prot1926	A0A087X054	HYOU1	-0.188793	0.0271448
prot619	P14174	MIF	prot1164	Q13332-3	PTPRS	0.188793	0.0271452
prot124	O43405	COCH	prot350	K7ERI9	APOC1	-0.188792	0.0271458
prot1525	A0A087WWF1	SELENOM	prot1883	Q9ULL4	PLXNB3	0.188791	0.0271469
prot45	A2NJV5	IGKV229	prot677	A6XND0	IGFBP3	0.18879	0.0271472
prot747	P23083	IGHV12	prot1386	Q6ZRP7	QSOX2	-0.18879	0.0271475
prot451	P06396	GSN	prot1962	A0A087X1V2	NCAM1	0.188789	0.0271481
prot681	P18428	LBP	prot1936	Q9Y5Y7	LYVE1	-0.188789	0.0271487
prot137	O43827	ANGPTL7	prot1933	Q9Y5I4	PCDHAC2	-0.188788	0.027149
prot392	P04070	PROC	prot1446	Q8IWU5-2	SULF2	0.188787	0.0271497
prot461	P07108	DBI	prot1527	Q8WXD2	SCG3	0.188787	0.02715
prot928	F8W1B7	MMP14	prot1898	Q9UP79	ADAMTS8	0.188785	0.0271517
prot116	O43173	ST8SIA3	prot1603	Q96NZ9	PRAP1	-0.188784	0.0271523
prot523	P09603	CSF1	prot1277	Q16610	ECM1	0.188784	0.0271524
prot890	P43234	CTSO	prot1667	Q9BXJ4-3	C1QTNF3	0.188782	0.0271539
prot748	P23142	FBLN1	prot1948	Q9Y6N8	CDH10	-0.188782	0.0271542
prot23	A0A0B4J1X5	IGHV374	prot1633	Q99972	MYOC	0.188781	0.0271548
prot455	P06733	ENO1	prot1673	A0A087X0T8	CADM1	0.188779	0.0271563
prot454	P06727	APOA4	prot1975	A0A0G2JMB2	IGHA2	0.188779	0.0271563
prot347	P02462-2	COL4A1	prot1693	Q9GZX9	TWSG1	0.188779	0.0271569
prot1162	Q13275-2	SEMA3F	prot1707	Q5T123	SH3BGRL3	0.188776	0.027159
prot305	P01303	NPY	prot1371	Q6UX73-2	C16orf89	0.188776	0.0271592
prot1066	P78539-4	SRPX	prot1198	Q14112	NID2	0.188775	0.0271596
prot866	P37837	TALDO1	prot1782	Q9NTU7	CBLN4	0.188774	0.0271604
prot347	P02462-2	COL4A1	prot1965	A0A0A0MTQ4	RGMA	0.188773	0.0271614
prot50	A6NL88	SHISA7	prot450	P06331	IGHV434	-0.188773	0.0271618
prot317	P01701	IGLV151	prot760	P23528	CFL1	-0.188771	0.0271632
prot985	P55291	CDH15	prot1192	Q13867	BLMH	0.188771	0.0271632
prot615	E9PNW4	AL049629.2	prot1348	Q6MZW2	FSTL4	0.188771	0.0271634
prot346	P02461	COL3A1	prot2031	M0QZL2	MEGF8	-0.188769	0.0271651
prot472	P07358	C8B	prot861	P36955	SERPINF1	-0.188768	0.0271654
prot1033	P62258	YWHAE	prot1603	Q96NZ9	PRAP1	-0.188768	0.0271657
prot373	P02774	GC	prot796	P29279-2	CTGF	-0.188767	0.0271664
prot587	P12259	F5	prot1912	Q9Y279-2	VSIG4	0.188767	0.0271666
prot540	P0DMV9	HSPA1A	prot1732	Q9HAT2	SIAE	-0.188765	0.0271682
prot1198	Q14112	NID2	prot1550	Q92823-2	NRCAM	-0.188762	0.0271708
prot266	P00441	SOD1	prot1547	Q92765	FRZB	-0.18876	0.027172
prot520	P09486	SPARC	prot1641	Q9BQT9	CLSTN3	0.188756	0.0271753
prot2	A0A075B6I0	IGLV861	prot843	P35443	THBS4	-0.188756	0.0271756
prot398	P04156-2	PRIO	prot725	P21810	BGN	0.188752	0.0271786
prot93	O14793	MSTN	prot107	O15240	VGF	0.188752	0.0271787
prot491	P08195-2	SLC3A2	prot1946	Q9Y6N6	LAMC3	0.188752	0.0271789
prot1494	Q8NCL4	GALNT6	prot1702	Q9H173	SIL1	0.188751	0.0271802
prot1511	Q8TCZ2	CD99L2	prot1732	Q9HAT2	SIAE	-0.18875	0.0271806
prot1343	Q6FHJ7	SFRP4	prot1943	Q9Y646	CPQ	0.188749	0.0271811
prot1214	Q14520-2	HABP2	prot1803	Q9NZC2-2	TREM2	-0.188747	0.0271834
prot1424	Q86VZ4	LRP11	prot1943	Q9Y646	CPQ	0.188746	0.027184
prot604	P13611	VCAN	prot995	P57087	JAM2	0.188745	0.0271849
prot363	P02749	APOH	prot1427	A0A0A6YYA0	TMED7-TICAM2	-0.188743	0.0271866
prot392	P04070	PROC	prot1867	Q9UK55	SERPINA10	0.188742	0.0271871
prot250	O95633-2	FSTL3	prot1561	A0A0U1RR20	PRG4	0.188742	0.0271875
prot248	O95502	NPTXR	prot675	P17900	GM2A	0.188741	0.027188
prot371	P02765	AHSG	prot891	P43251-4	BTD	-0.188741	0.0271884
prot708	P20827	EFNA1	prot2013	F5GY80	C8B	-0.18874	0.0271892
prot653	H0YDW7	CD44	prot1635	Q99985	SEMA3C	0.188738	0.0271906
prot883	P42785	PRCP	prot1680	Q9BZC7-2	ABCA2	0.188738	0.0271908
prot779	P26992	CNTFR	prot1944	Q9Y653-2	ADGRG1	0.188734	0.0271938
prot862	P36957	DLST	prot923	G3XAP6	COMP	-0.188731	0.0271964
prot681	P18428	LBP	prot1107	Q04721	NOTCH2	-0.188729	0.027198
prot335	P01860	IGHG3	prot1977	A0A0G2JRQ6	A0A0G2JRQ6	0.188728	0.0271985
prot201	O75711	SCRG1	prot332	P01834	IGKC	-0.188726	0.0272003
prot1198	Q14112	NID2	prot1693	Q9GZX9	TWSG1	0.188726	0.0272006
prot287	P01019	AGT	prot1619	Q99538	LGMN	0.188724	0.0272025
prot1473	Q8N3T1	GALNT15	prot1520	Q8WUJ3	CEMIP	0.188722	0.0272038
prot239	H0YI30	GDF11	prot988	E9PLK3	NPEPPS	0.18872	0.0272055
prot644	E7ENM0	ELN	prot935	B1AKY9	ATP1A2	0.188719	0.0272066
prot708	P20827	EFNA1	prot795	P29218	IMPA1	0.188718	0.0272072
prot982	P55287-2	CDH11	prot1180	Q13557-8	CAMK2D	0.188716	0.0272089
prot284	P01008	SERPINC1	prot975	P55083	MFAP4	-0.188714	0.0272102
prot275	P00738	HP	prot843	P35443	THBS4	-0.188712	0.0272125
prot647	P15586	GNS	prot1936	Q9Y5Y7	LYVE1	-0.18871	0.0272142
prot515	P09382	LGALS1	prot598	P13473-2	LAMP2	-0.188708	0.0272152
prot578	P11717	IGF2R	prot1859	Q9UJ99	CDH22	0.188706	0.027217
prot528	P09871	C1S	prot1889	Q9UM47	NOTCH3	-0.188706	0.027217
prot481	P07858	CTSB	prot882	E9PF59	DPP6	0.188706	0.0272171
prot124	O43405	COCH	prot688	P19320	VCAM1	0.188704	0.0272186
prot322	P01717	IGLV325	prot368	Q5VY30	RBP4	0.188701	0.0272209
prot305	P01303	NPY	prot455	P06733	ENO1	0.188701	0.0272214
prot1084	P98172	EFNB1	prot1759	Q9NPR2-2	SEM4B	0.1887	0.0272218
prot536	J3QS39	UBB	prot1095	Q01995	TAGLN	-0.1887	0.0272223
prot1221	Q14766	LTBP1	prot1781	Q9NT99	LRRC4B	-0.188699	0.0272232
prot514	P09211	GSTP1	prot843	P35443	THBS4	0.188698	0.0272241
prot1386	Q6ZRP7	QSOX2	prot1657	Q9BUN1	C1orf56	0.188696	0.0272258
prot80	O00754-2	MAN2B1	prot1427	A0A0A6YYA0	TMED7-TICAM2	-0.188695	0.027226
prot375	G3V0E5	TFRC	prot1355	Q6PCB0	VWA1	0.188695	0.0272263
prot1312	Q5BLP8	C4orf48	prot1977	A0A0G2JRQ6	A0A0G2JRQ6	0.188695	0.0272264
prot1180	Q13557-8	CAMK2D	prot1514	Q8TDQ0-2	HAVR2	0.188694	0.0272273
prot528	P09871	C1S	prot1868	Q9UKB5	AJAP1	0.18869	0.0272301
prot1219	Q14697	GANAB	prot1555	Q92876	KLK6	0.18869	0.0272306
prot615	E9PNW4	AL049629.2	prot933	A0A087WXM8	BCAM	0.188689	0.0272309
prot738	I6LM06	FGFR3	prot1634	Q99983	OMD	0.188689	0.027231
prot1359	Q6UVK1	CSPG4	prot1545	Q92743	HTRA1	0.188687	0.0272329
prot295	A9UJN9	PDGFB	prot426	P05090	APOD	-0.188687	0.0272329
prot1950	Q9Y6X5	ENPP4	prot2031	M0QZL2	MEGF8	0.188686	0.0272336
prot1048	P63313	TMSB10	prot1325	Q5T848	GPR158	0.188685	0.0272348
prot345	P02452	COL1A1	prot1904	Q9UQM7	CAMK2A	-0.188684	0.0272356
prot584	P12111	COL6A3	prot1370	Q6UX72	B3GNT9	0.188683	0.0272361
prot843	P35443	THBS4	prot883	P42785	PRCP	0.188683	0.0272361
prot678	P18065	IGFBP2	prot1933	Q9Y5I4	PCDHAC2	-0.188682	0.027237
prot1511	Q8TCZ2	CD99L2	prot1850	Q9UHL4	DPP7	0.188682	0.0272371
prot306	P01344	IGF2	prot1342	Q6EMK4	VASN	-0.188682	0.0272373
prot863	P36980-2	FHR2	prot1859	Q9UJ99	CDH22	-0.18868	0.0272384
prot1387	Q6ZSJ9	SHISA6	prot1459	Q8IZS8	CACNA2D3	0.18868	0.0272387
prot483	P07942	LAMB1	prot1438	Q8IV08	PLD3	0.18868	0.0272388
prot338	P01876	IGHA1	prot866	P37837	TALDO1	0.188673	0.0272445
prot758	P23515	OMG	prot802	P29966	MARCKS	0.188669	0.0272478
prot354	P02675	FGB	prot1171	F8WC54	ADAM9	-0.188668	0.027249
prot750	P23284	PPIB	prot1898	Q9UP79	ADAMTS8	0.188666	0.0272506
prot445	P06276	BCHE	prot1796	Q9NYQ8	FAT2	0.188664	0.0272521
prot1369	Q6UX71	PLXDC2	prot1765	Q9NQX7-2	ITM2C	0.188664	0.0272523
prot108	O15335	CHAD	prot856	P36222	CHI3L1	-0.188663	0.0272526
prot553	P10586-2	PTPRF	prot1387	Q6ZSJ9	SHISA6	0.188663	0.0272527
prot53	B9A064	IGLL5	prot763	P24043	LAMA2	-0.188663	0.0272531
prot441	P05546	SERPIND1	prot1525	A0A087WWF1	SELENOM	-0.188662	0.0272533
prot528	P09871	C1S	prot903	P47972	NPTX2	-0.188661	0.0272546
prot503	P08603	CFH	prot603	J3QQR8	ICAM2	0.18866	0.0272551
prot76	D6RHI9	RNASET2	prot1159	Q13228	SELENBP1	0.18866	0.0272554
prot429	P05154	SERPINA5	prot1198	Q14112	NID2	0.188657	0.0272578
prot213	O94766	B3GAT3	prot866	P37837	TALDO1	0.188657	0.0272582
prot88	O14672	ADAM10	prot1529	Q8WY21-4	SORC1	0.188656	0.0272585
prot1152	Q12913	PTPRJ	prot1306	Q53EL9-3	SEZ6	0.188656	0.0272586
prot495	P08493	MGP	prot1133	Q08ET2	SIGLEC14	0.188656	0.0272588
prot318	P01703	IGLV140	prot1337	Q658N2	WSCD1	-0.188654	0.0272604
prot11	A0A075B6S5	IGKV127	prot1857	Q9UIW2	PLXNA1	-0.188651	0.0272626
prot388	P04004	VTN	prot485	P07998	RNASE1	-0.188648	0.0272653
prot618	P14151	SELL	prot1898	Q9UP79	ADAMTS8	-0.188647	0.0272662
prot540	P0DMV9	HSPA1A	prot612	P13796	LCP1	-0.188647	0.0272664
prot262	P00338	LDHA	prot1254	Q15582	TGFBI	0.188646	0.0272672
prot1493	Q8NCC3	PLA2G15	prot1884	Q9ULP0-2	NDRG4	0.188642	0.02727
prot923	G3XAP6	COMP	prot1451	Q8IXL6	FAM20C	-0.188642	0.02727
prot462	P07195	LDHB	prot730	A0A140TA41	TNXB	0.188642	0.0272704
prot524	P09619	PDGFRB	prot607	P13667	PDIA4	0.188641	0.0272713
prot313	P01619	IGKV320	prot1945	Q9Y696	CLIC4	-0.18864	0.0272716
prot612	P13796	LCP1	prot1729	Q9H8J5	MANSC1	-0.188639	0.0272726
prot275	P00738	HP	prot505	P08670	VIM	0.188638	0.0272737
prot1443	Q8IW52	SLITRK4	prot1608	Q96PQ0	SORCS2	0.188637	0.0272747
prot1634	Q99983	OMD	prot1707	Q5T123	SH3BGRL3	0.188636	0.0272751
prot567	P11047	LAMC1	prot1411	Q86SF2	GALNT7	0.188636	0.0272754
prot167	O60883	GPR37L1	prot1146	Q12805-2	FBLN3	0.188634	0.0272772
prot120	O43291	SPINT2	prot1232	Q15063	POSTN	0.188628	0.0272823
prot848	P35613-2	BSG	prot1427	A0A0A6YYA0	TMED7-TICAM2	0.188626	0.0272835
prot383	P03950	ANG	prot653	H0YDW7	CD44	0.188626	0.0272838
prot601	P13521	SCG2	prot1850	Q9UHL4	DPP7	0.188625	0.0272841
prot268	P00488	F13A1	prot1667	Q9BXJ4-3	C1QTNF3	-0.188625	0.0272842
prot325	P01742	IGHV169	prot1549	Q92820	GGH	0.188624	0.0272852
prot43	A0M8Q6	IGLC7	prot276	P00739	HPR	0.18862	0.0272885
prot455	P06733	ENO1	prot1232	Q15063	POSTN	0.188619	0.027289
prot547	P10253	GAA	prot985	P55291	CDH15	0.188619	0.0272895
prot1355	Q6PCB0	VWA1	prot1612	Q96S96	PEBP4	0.188616	0.0272918
prot348	P02647	APOA1	prot1561	A0A0U1RR20	PRG4	0.188616	0.0272918
prot375	G3V0E5	TFRC	prot859	P36871	PGM1	0.188616	0.0272918
prot527	A0A087X0D5	CTSH	prot1525	A0A087WWF1	SELENOM	0.188616	0.0272921
prot878	P41222	PTGDS	prot975	P55083	MFAP4	-0.188613	0.027294
prot1199	Q14114-3	LRP8	prot1505	Q8NHP8	PLBD2	0.188611	0.0272959
prot1071	P80748	IGLV321	prot1842	Q9UGM5	FETUB	0.188606	0.0273001
prot201	O75711	SCRG1	prot1041	P62993	GRB2	0.188606	0.0273006
prot236	O95206-2	PCDH8	prot1702	Q9H173	SIL1	0.188605	0.0273008
prot1443	Q8IW52	SLITRK4	prot1962	A0A087X1V2	NCAM1	0.188605	0.0273013
prot1034	P62328	TMSB4X	prot1933	Q9Y5I4	PCDHAC2	0.188605	0.0273013
prot335	P01860	IGHG3	prot1169	Q13421-4	MSLN	-0.188604	0.0273015
prot11	A0A075B6S5	IGKV127	prot995	P57087	JAM2	-0.188603	0.0273026
prot1657	Q9BUN1	C1orf56	prot2020	G3XAK1	MST1	-0.188603	0.0273027
prot354	P02675	FGB	prot1198	Q14112	NID2	-0.188603	0.0273027
prot677	A6XND0	IGFBP3	prot1502	Q8NFZ8	CADM4	-0.188601	0.0273047
prot288	P01023	A2M	prot291	Q5H9A7	TIMP1	0.188599	0.0273059
prot763	P24043	LAMA2	prot1721	Q9H4D0	CLSTN2	0.188596	0.0273083
prot1751	Q9HDB5-4	NRXN3	prot1847	Q9UHG2	PCSK1N	0.188596	0.0273088
prot229	O94991	SLITRK5	prot2011	E9PL83	ADM	0.188593	0.0273112
prot1344	A0A0G2JM94	LAIR1	prot1777	Q9NSC7	ST6GALNAC1	0.188592	0.027312
prot589	P12277	CKB	prot1474	Q8N3T6	TMEM132C	0.18859	0.0273137
prot514	P09211	GSTP1	prot681	P18428	LBP	-0.188588	0.0273154
prot532	P0C0L4	C4A	prot1728	Q9H7Y0	DIPK2B	-0.188587	0.0273158
prot653	H0YDW7	CD44	prot1607	Q96PD5	PGLYRP2	-0.188587	0.027316
prot4	A0A075B6I9	IGLV746	prot351	A0A024R0T9	APOC2	0.188585	0.0273178
prot1527	Q8WXD2	SCG3	prot1958	V9HW75	NUCB2	0.188583	0.0273194
prot109	O15354	GPR37	prot1157	Q13214-2	SEMA3B	-0.188582	0.0273201
prot866	P37837	TALDO1	prot2040	X6RKN2	NFASC	0.18858	0.0273215
prot655	P16112-2	ACAN	prot883	P42785	PRCP	-0.188578	0.0273237
prot778	P26572	MGAT1	prot1454	B1AN15	KIAA0319L	0.188577	0.0273245
prot872	P39060-2	COL18A1	prot1520	Q8WUJ3	CEMIP	0.188576	0.0273253
prot1120	Q06830	PRDX1	prot1836	Q9UBX7-1	KLK11	0.188576	0.0273255
prot350	K7ERI9	APOC1	prot1344	A0A0G2JM94	LAIR1	-0.188573	0.0273273
prot206	O75882-2	ATRN	prot1216	Q14574-2	DSC3	-0.188573	0.027328
prot528	P09871	C1S	prot1226	Q14982-2	OPCML	0.188573	0.027328
prot1268	Q16270	IGFBP7	prot1546	Q92752	TNR	-0.188572	0.0273282
prot680	P18206-2	VCL	prot1707	Q5T123	SH3BGRL3	0.188572	0.0273282
prot763	P24043	LAMA2	prot1354	Q6P9A2	GALNT18	0.188572	0.0273286
prot607	P13667	PDIA4	prot866	P37837	TALDO1	0.188571	0.0273292
prot800	P29622	SERPINA4	prot1751	Q9HDB5-4	NRXN3	-0.18857	0.0273301
prot875	P40925	MDH1	prot1649	Q9BS26	ERP44	0.18857	0.0273305
prot1381	Q6YHK3	CD109	prot1497	Q8NES3	LFNG	0.188569	0.0273306
prot125	O43493-2	TGOLN2	prot1114	Q05707-2	COL14A1	0.188569	0.0273307
prot540	P0DMV9	HSPA1A	prot1758	Q9NPH3-2	IL1RAP	-0.188567	0.0273326
prot826	P31946-2	1433B	prot1048	P63313	TMSB10	0.188564	0.0273348
prot681	P18428	LBP	prot1632	Q99969	RARRES2	0.188562	0.027337
prot1320	Q5KU26	COLEC12	prot1983	A0A0J9YY99	A0A0J9YY99	-0.188562	0.0273372
prot44	A1L4H1	SSC5D	prot746	P22897	MRC1	0.188561	0.0273379
prot1320	Q5KU26	COLEC12	prot1666	Q9BXJ3	C1QTNF4	0.18856	0.0273389
prot422	P05060	CHGB	prot1268	Q16270	IGFBP7	-0.188558	0.0273401
prot1338	Q68BL7-3	OLFML2A	prot1624	D6RGG3	COL12A1	0.188557	0.0273408
prot1347	Q6KC79-2	NIPBL	prot1386	Q6ZRP7	QSOX2	0.188557	0.0273412
prot1559	Q92932	PTPRN2	prot1796	Q9NYQ8	FAT2	0.188554	0.0273438
prot494	P08294	SOD3	prot1459	Q8IZS8	CACNA2D3	-0.188554	0.0273438
prot461	P07108	DBI	prot1226	Q14982-2	OPCML	0.188553	0.0273444
prot713	P21246	PTN	prot1338	Q68BL7-3	OLFML2A	-0.188552	0.0273449
prot1174	Q13508	ART3	prot1438	Q8IV08	PLD3	0.188551	0.0273459
prot866	P37837	TALDO1	prot1836	Q9UBX7-1	KLK11	-0.188544	0.027352
prot1704	Q9H1U4	MEGF9	prot1714	Q9H3G5	CPVL	-0.188539	0.027356
prot1561	A0A0U1RR20	PRG4	prot1973	A0A0D9SF30	NCAM1	-0.188535	0.0273593
prot694	P19827	ITIH1	prot1201	Q14126	DSG2	-0.188535	0.0273597
prot1708	Q9H2A7	CXCL16	prot1907	Q9Y240	CLEC11A	0.188534	0.0273601
prot1693	Q9GZX9	TWSG1	prot1729	Q9H8J5	MANSC1	0.188532	0.0273619
prot1502	Q8NFZ8	CADM4	prot1708	Q9H2A7	CXCL16	0.188531	0.027363
prot1117	H0YNK6	TYRO3	prot1265	Q15904	ATP6AP1	0.188527	0.0273662
prot337	A0A087WYJ9	A0A087WYJ9	prot766	P24593	IGFBP5	-0.188526	0.0273667
prot240	O95428	PAPLN	prot1283	C9JTE0	MOG	0.188526	0.0273671
prot1171	F8WC54	ADAM9	prot1895	Q9UN70	PCDHGC3	0.188525	0.0273677
prot547	P10253	GAA	prot1361	Q6UW01	CBLN3	0.188521	0.0273714
prot842	P35442	THBS2	prot1667	Q9BXJ4-3	C1QTNF3	0.18852	0.0273718
prot405	P04233	CD74	prot1549	Q92820	GGH	0.188519	0.0273724
prot863	P36980-2	FHR2	prot2013	F5GY80	C8B	0.188516	0.0273749
prot61	O00264	PGRMC1	prot785	P27918	CFP	-0.188516	0.027375
prot1529	Q8WY21-4	SORC1	prot1569	F8WDW9	ESAM	0.188514	0.0273773
prot1091	Q01459	CTBS	prot1758	Q9NPH3-2	IL1RAP	0.188513	0.0273777
prot345	P02452	COL1A1	prot753	P23435	CBLN1	-0.188512	0.0273786
prot449	P06312	IGKV41	prot1387	Q6ZSJ9	SHISA6	-0.188512	0.0273788
prot975	P55083	MFAP4	prot1443	Q8IW52	SLITRK4	-0.188511	0.0273796
prot320	P01714	IGLV319	prot1033	P62258	YWHAE	-0.188509	0.027381
prot206	O75882-2	ATRN	prot400	P04180	LCAT	0.188506	0.027384
prot267	P00450	CP	prot1071	P80748	IGLV321	0.188505	0.0273846
prot1158	Q13217	DNAJC3	prot1836	Q9UBX7-1	KLK11	0.188502	0.0273872
prot872	P39060-2	COL18A1	prot1084	P98172	EFNB1	-0.1885	0.0273886
prot783	P27797	CALR	prot1611	Q96RW7-2	HMCN1	0.1885	0.0273887
prot397	P04114	APOB	prot1949	Q9Y6R7	FCGBP	0.188499	0.0273891
prot830	P33151	CDH5	prot1850	Q9UHL4	DPP7	-0.188499	0.0273895
prot438	P05452	CLEC3B	prot675	P17900	GM2A	0.188498	0.02739
prot384	P03951	F11	prot860	F5H5Q2	ACVR1B	-0.188496	0.0273922
prot1561	A0A0U1RR20	PRG4	prot1727	Q9H741	C12orf49	-0.188496	0.0273923
prot1078	P98095-2	FBLN2	prot1748	Q9HCU0	CD248	0.188493	0.0273942
prot129	O43529	CHST10	prot1632	Q99969	RARRES2	-0.188492	0.0273951
prot44	A1L4H1	SSC5D	prot761	P23560	BDNF	-0.188492	0.0273953
prot222	O94910	ADGRL1	prot1829	Q9UBP4	DKK3	0.188491	0.0273959
prot462	P07195	LDHB	prot1766	Q9NR34	MAN1C1	0.188491	0.0273964
prot903	P47972	NPTX2	prot914	P48740-2	MASP1	-0.18849	0.0273965
prot601	P13521	SCG2	prot871	A0A087X0K0	COL15A1	-0.188487	0.0273993
prot105	O15230	LAMA5	prot738	I6LM06	FGFR3	0.188486	0.0274
prot242	O95445	APOM	prot1343	Q6FHJ7	SFRP4	0.188484	0.0274018
prot391	P04066	FUCA1	prot1199	Q14114-3	LRP8	0.188484	0.0274021
prot276	P00739	HPR	prot514	P09211	GSTP1	-0.18848	0.0274053
prot489	P08174-6	DAF	prot749	P23142-4	FBLN1	-0.188478	0.0274072
prot256	O95965	ITGBL1	prot401	P04196	HRG	-0.188478	0.0274072
prot240	O95428	PAPLN	prot422	P05060	CHGB	0.188477	0.0274075
prot482	P07900	HSP90AA1	prot524	P09619	PDGFRB	0.188474	0.0274104
prot1146	Q12805-2	FBLN3	prot1478	Q8N475-2	FSTL5	-0.188473	0.0274107
prot1344	A0A0G2JM94	LAIR1	prot1550	Q92823-2	NRCAM	0.188472	0.0274119
prot93	O14793	MSTN	prot2023	H0YDE5	KIAA1549L	0.188472	0.027412
prot515	P09382	LGALS1	prot1371	Q6UX73-2	C16orf89	0.188471	0.0274127
prot267	P00450	CP	prot1032	P61981	YWHAG	-0.18847	0.0274135
prot730	A0A140TA41	TNXB	prot1538	Q92563	SPOCK2	0.188468	0.0274149
prot747	P23083	IGHV12	prot1400	Q7Z5A7-2	TAFA5	-0.188468	0.0274156
prot602	P13591	NCAM1	prot1100	Q02809	PLOD1	0.188468	0.0274157
prot641	P15291-2	B4GT1	prot1413	Q86SR1	GALNT10	0.188465	0.0274174
prot318	P01703	IGLV140	prot1062	P78417	GSTO1	-0.188465	0.0274181
prot65	O00339-2	MATN2	prot1862	Q9UJJ9	GNPTG	0.188465	0.0274182
prot354	P02675	FGB	prot407	P04275	VWF	-0.188461	0.0274208
prot456	P06744	GPI	prot1859	Q9UJ99	CDH22	0.188459	0.0274229
prot124	O43405	COCH	prot1547	Q92765	FRZB	0.188457	0.0274244
prot392	P04070	PROC	prot688	P19320	VCAM1	0.188457	0.0274246
prot216	O94772	LY6H	prot604	P13611	VCAN	0.188456	0.0274254
prot383	P03950	ANG	prot1645	Q9BRK3-2	MXRA8	0.188454	0.0274266
prot779	P26992	CNTFR	prot1848	Q9UHG3	PCYOX1	0.188454	0.0274273
prot239	H0YI30	GDF11	prot651	P15924	DSP	-0.188453	0.027428
prot137	O43827	ANGPTL7	prot1234	Q15113	PCOLCE	0.188452	0.0274289
prot184	O75173	ADAMTS4	prot1970	A0A0C4DH35	IGHV335	-0.188448	0.027432
prot761	P23560	BDNF	prot1355	Q6PCB0	VWA1	0.188444	0.0274354
prot277	P00740-2	F9	prot1257	Q15782-6	CHI3L2	0.188443	0.0274359
prot1416	Q86TY3-2	CN037	prot1498	Q8NFP4	MDGA1	0.188442	0.0274368
prot863	P36980-2	FHR2	prot1842	Q9UGM5	FETUB	0.188441	0.0274376
prot550	P10451-4	SPP1	prot1949	Q9Y6R7	FCGBP	-0.188441	0.0274382
prot363	P02749	APOH	prot1480	Q8N6C5-2	IGSF1	-0.18844	0.0274385
prot879	P41271	NBL1	prot1834	Q9UBX1	CTSF	-0.18844	0.0274388
prot232	O95158	NXPH4	prot1130	Q08431	MFGE8	0.188439	0.0274397
prot116	O43173	ST8SIA3	prot1106	Q03591	CFHR1	-0.188437	0.0274413
prot708	P20827	EFNA1	prot1221	Q14766	LTBP1	-0.188434	0.0274437
prot940	P51884	LUM	prot1185	Q13683-13	ITGA7	0.188433	0.0274444
prot872	P39060-2	COL18A1	prot1226	Q14982-2	OPCML	-0.188432	0.0274458
prot1028	J3KMY5	NPC2	prot1472	Q8N3J6-2	CADM2	0.188431	0.0274462
prot279	P00746	CFD	prot1983	A0A0J9YY99	A0A0J9YY99	0.188431	0.0274465
prot328	P01780	IGHV37	prot565	P10909-4	CLUS	-0.188428	0.027449
prot928	F8W1B7	MMP14	prot1730	Q9H8L6	MMRN2	0.188426	0.0274505
prot524	P09619	PDGFRB	prot527	A0A087X0D5	CTSH	0.188424	0.0274517
prot1418	Q86UN2	RTN4RL1	prot1491	Q8NBP7	PCSK9	0.188418	0.027457
prot1633	Q99972	MYOC	prot1847	Q9UHG2	PCSK1N	-0.188418	0.0274574
prot454	P06727	APOA4	prot1152	Q12913	PTPRJ	-0.188417	0.0274582
prot982	P55287-2	CDH11	prot1949	Q9Y6R7	FCGBP	-0.188415	0.0274598
prot551	P10451-3	SPP1	prot618	P14151	SELL	-0.188415	0.0274598
prot396	A0A0A0MSC4	PDGFA	prot750	P23284	PPIB	0.188414	0.0274608
prot1473	Q8N3T1	GALNT15	prot1681	A0A087WZS0	LYNX1	0.188413	0.0274612
prot1413	Q86SR1	GALNT10	prot1565	Q93091	RNASE6	-0.188413	0.0274614
prot318	P01703	IGLV140	prot1100	Q02809	PLOD1	-0.188412	0.0274618
prot1737	Q9HBR0	SLC38A10	prot1758	Q9NPH3-2	IL1RAP	-0.188412	0.0274622
prot809	P30101	PDIA3	prot975	P55083	MFAP4	-0.18841	0.027464
prot1079	P98153-3	IDD	prot1952	A0A075B6K5	IGLV39	-0.188409	0.0274647
prot328	P01780	IGHV37	prot995	P57087	JAM2	-0.188409	0.0274649
prot44	A1L4H1	SSC5D	prot1879	F5H5X9	CDH7	-0.188408	0.027465
prot70	O00462	MANBA	prot291	Q5H9A7	TIMP1	-0.188407	0.0274664
prot479	P07711	CTSL	prot1469	Q8N2S1-2	LTBP4	-0.188406	0.0274669
prot893	P45877	PPIC	prot1730	Q9H8L6	MMRN2	0.188406	0.0274669
prot44	A1L4H1	SSC5D	prot1147	Q12805-5	FBLN3	0.188405	0.027468
prot647	P15586	GNS	prot1045	P63104	YWHAZ	0.188404	0.0274688
prot1434	Q8IUK5	PLXDC1	prot1946	Q9Y6N6	LAMC3	0.188404	0.0274689
prot481	P07858	CTSB	prot1480	Q8N6C5-2	IGSF1	0.188403	0.0274695
prot918	P49257	LMAN1	prot1569	F8WDW9	ESAM	0.188403	0.0274695
prot239	H0YI30	GDF11	prot1413	Q86SR1	GALNT10	0.188403	0.0274698
prot862	P36957	DLST	prot1499	Q8NFT8	DNER	0.188399	0.0274726
prot1196	Q14019	COTL1	prot1850	Q9UHL4	DPP7	0.188399	0.0274733
prot146	O60242	ADGRB3	prot232	O95158	NXPH4	0.188399	0.0274733
prot1498	Q8NFP4	MDGA1	prot2036	Q7LBX6	NRP2	0.188396	0.0274752
prot477	P07602	PSAP	prot1646	Q9BRK5	SDF4	0.188396	0.0274756
prot760	P23528	CFL1	prot1907	Q9Y240	CLEC11A	0.188394	0.0274768
prot860	F5H5Q2	ACVR1B	prot1743	Q9HC57	WFDC1	0.188394	0.0274771
prot1159	Q13228	SELENBP1	prot1617	Q99519	NEU1	-0.188392	0.0274788
prot1336	Q641Q3	METRNL	prot1892	Q9UMX5	NENF	0.188387	0.0274832
prot421	P05026-2	AT1B1	prot796	P29279-2	CTGF	0.188386	0.027484
prot618	P14151	SELL	prot1941	Q9UFM8	NPTN	-0.188383	0.0274862
prot115	O43157-2	PLXNB1	prot295	A9UJN9	PDGFB	0.188383	0.0274866
prot651	P15924	DSP	prot1359	Q6UVK1	CSPG4	0.188382	0.0274871
prot445	P06276	BCHE	prot547	P10253	GAA	0.18838	0.0274885
prot71	O00468-6	AGRN	prot582	P12110	COL6A2	0.188378	0.0274902
prot244	O95467	GNAS	prot1749	Q9HCU4	CELSR2	0.188378	0.0274902
prot248	O95502	NPTXR	prot1603	Q96NZ9	PRAP1	-0.188377	0.0274912
prot1498	Q8NFP4	MDGA1	prot1860	Q9UJA9	ENPP5	0.188374	0.0274941
prot363	P02749	APOH	prot1860	Q9UJA9	ENPP5	-0.188373	0.0274949
prot365	P02751	FN1	prot1413	Q86SR1	GALNT10	-0.188369	0.0274977
prot376	P02787	TF	prot566	P11021	HSPA5	-0.188369	0.0274982
prot1041	P62993	GRB2	prot1084	P98172	EFNB1	0.188367	0.0274998
prot574	P11279	LAMP1	prot1800	Q9NZ53	PODXL2	0.188366	0.0275003
prot796	P29279-2	CTGF	prot1949	Q9Y6R7	FCGBP	0.188365	0.0275014
prot934	P50897	PPT1	prot1620	Q99574	SERPINI1	0.188365	0.0275014
prot860	F5H5Q2	ACVR1B	prot1157	Q13214-2	SEMA3B	-0.188363	0.0275031
prot196	A0A0A0MRU5	A0A0A0MRU5	prot1283	C9JTE0	MOG	0.188362	0.0275035
prot1140	Q10472	GALNT1	prot1740	Q9HC38-2	GLOD4	0.188362	0.027504
prot1547	Q92765	FRZB	prot1884	Q9ULP0-2	NDRG4	0.18836	0.0275055
prot1187	Q13740-2	ALCAM	prot1365	Q6UWR7	ENPP6	0.18836	0.0275058
prot351	A0A024R0T9	APOC2	prot1632	Q99969	RARRES2	-0.188359	0.0275063
prot882	E9PF59	DPP6	prot1313	Q5FWE3-3	PRRT3	0.188359	0.0275064
prot706	P20742	PZP	prot1081	P98160	HSPG2	-0.188359	0.0275065
prot1101	Q02818	NUCB1	prot1319	Q5JZY3-2	EPHA10	0.188359	0.0275067
prot385	P03952	KLKB1	prot741	P22692	IGFBP4	-0.188356	0.0275087
prot449	P06312	IGKV41	prot589	P12277	CKB	-0.188356	0.0275089
prot324	P01721	IGLV657	prot1400	Q7Z5A7-2	TAFA5	-0.188354	0.0275103
prot793	P29120-2	PCSK1	prot941	P51888	PRELP	-0.188353	0.0275115
prot184	O75173	ADAMTS4	prot524	P09619	PDGFRB	0.188353	0.0275118
prot372	P02766	TTR	prot1246	Q15375-4	EPHA7	-0.18835	0.0275136
prot1758	Q9NPH3-2	IL1RAP	prot2020	G3XAK1	MST1	0.188347	0.0275165
prot240	O95428	PAPLN	prot349	P02649	APOE	0.188345	0.027518
prot66	O00391	QSOX1	prot582	P12110	COL6A2	0.188344	0.0275187
prot952	A0A087X240	EFNA5	prot1949	Q9Y6R7	FCGBP	-0.188342	0.0275211
prot1553	Q92854	SEMA4D	prot1680	Q9BZC7-2	ABCA2	0.188341	0.0275213
prot1344	A0A0G2JM94	LAIR1	prot1711	Q9H2X0	CHRD	0.188341	0.0275219
prot333	P01857	IGHG1	prot678	P18065	IGFBP2	-0.188339	0.0275233
prot1545	Q92743	HTRA1	prot1842	Q9UGM5	FETUB	-0.188339	0.0275234
prot491	P08195-2	SLC3A2	prot1427	A0A0A6YYA0	TMED7-TICAM2	0.188338	0.0275237
prot459	P06865	HEXA	prot1308	Q53RD9	FBLN7	0.188338	0.0275241
prot359	P02745	C1QA	prot1667	Q9BXJ4-3	C1QTNF3	-0.188336	0.027526
prot159	O60568	PLOD3	prot1635	Q99985	SEMA3C	0.188332	0.0275295
prot533	P0C0L5	C4B	prot1633	Q99972	MYOC	0.188331	0.0275299
prot4	A0A075B6I9	IGLV746	prot1834	Q9UBX1	CTSF	-0.188328	0.0275324
prot978	P55268	LAMB2	prot1799	Q9NZ08	ERAP1	0.188328	0.0275326
prot1066	P78539-4	SRPX	prot1120	Q06830	PRDX1	0.188328	0.0275328
prot1336	Q641Q3	METRNL	prot1877	A0A0D9SEP4	NRXN1	-0.188327	0.0275329
prot877	U3KQG5	CD200	prot1071	P80748	IGLV321	-0.188327	0.027533
prot694	P19827	ITIH1	prot1100	Q02809	PLOD1	-0.188326	0.0275338
prot105	O15230	LAMA5	prot275	P00738	HP	-0.188326	0.027534
prot1145	Q12797-10	ASPH	prot1624	D6RGG3	COL12A1	0.188325	0.0275348
prot760	P23528	CFL1	prot1800	Q9NZ53	PODXL2	0.188325	0.0275351
prot712	P20933	AGA	prot877	U3KQG5	CD200	0.188325	0.0275352
prot48	A6NGN9	IGLON5	prot779	P26992	CNTFR	0.188324	0.0275362
prot361	P02747	C1QC	prot1743	Q9HC57	WFDC1	-0.188323	0.0275363
prot441	P05546	SERPIND1	prot785	P27918	CFP	0.188323	0.027537
prot461	P07108	DBI	prot716	P21333-2	FLNA	0.18832	0.0275388
prot1825	G5E9G7	NRXN2	prot1907	Q9Y240	CLEC11A	0.18832	0.0275394
prot146	O60242	ADGRB3	prot262	P00338	LDHA	0.18832	0.0275394
prot202	O75752	B3GALNT1	prot1727	Q9H741	C12orf49	0.188318	0.0275408
prot317	P01701	IGLV151	prot1190	E7EUF1	ENPP2	-0.188316	0.0275427
prot808	P30086	PEBP1	prot1071	P80748	IGLV321	-0.188315	0.0275432
prot1387	Q6ZSJ9	SHISA6	prot1580	Q96FE5-2	LINGO1	0.188315	0.0275437
prot843	P35443	THBS4	prot861	P36955	SERPINF1	0.188314	0.0275441
prot239	H0YI30	GDF11	prot1807	Q9NZR2	LRP1B	0.188314	0.0275443
prot921	P49641	MAN2A2	prot1945	Q9Y696	CLIC4	0.188313	0.0275446
prot137	O43827	ANGPTL7	prot1501	Q8NFZ4	NLGN2	-0.188313	0.0275447
prot1765	Q9NQX7-2	ITM2C	prot1977	A0A0G2JRQ6	A0A0G2JRQ6	-0.188309	0.0275481
prot333	P01857	IGHG1	prot2011	E9PL83	ADM	-0.188306	0.0275511
prot103	O15197-3	EPHB6	prot466	P07237	P4HB	0.188303	0.0275533
prot1603	Q96NZ9	PRAP1	prot1662	F8VZI9	FAIM2	-0.188301	0.0275547
prot1493	Q8NCC3	PLA2G15	prot1763	A0A0C4DFP6	CRTAC1	0.1883	0.0275557
prot90	O14773	TPP1	prot1399	Q7Z553	MDGA2	0.188299	0.0275568
prot859	P36871	PGM1	prot1561	A0A0U1RR20	PRG4	-0.188297	0.0275584
prot195	O75493	CA11	prot301	P01210	PENK	0.188296	0.027559
prot491	P08195-2	SLC3A2	prot1372	Q6UXB8	PI16	0.188292	0.0275624
prot159	O60568	PLOD3	prot668	P17174	GOT1	-0.188292	0.0275626
prot985	P55291	CDH15	prot1849	Q9UHI8	ADAMTS1	0.188291	0.0275631
prot316	P01700	IGLV147	prot1766	Q9NR34	MAN1C1	-0.188288	0.0275656
prot248	O95502	NPTXR	prot587	P12259	F5	-0.188288	0.027566
prot451	P06396	GSN	prot1177	E7EVP0	PNOC	-0.188288	0.0275663
prot1078	P98095-2	FBLN2	prot1633	Q99972	MYOC	-0.188285	0.0275688
prot317	P01701	IGLV151	prot711	P20916-2	MAG	-0.188284	0.027569
prot748	P23142	FBLN1	prot903	P47972	NPTX2	-0.188281	0.0275721
prot890	P43234	CTSO	prot1777	Q9NSC7	ST6GALNAC1	0.18828	0.0275728
prot23	A0A0B4J1X5	IGHV374	prot1007	P60709	ACTB	-0.18828	0.0275728
prot587	P12259	F5	prot1708	Q9H2A7	CXCL16	0.188278	0.0275741
prot196	A0A0A0MRU5	A0A0A0MRU5	prot360	D6R934	C1QB	0.188278	0.0275747
prot532	P0C0L4	C4A	prot771	P25311	AZGP1	0.188277	0.0275748
prot42	A0A0J9YXX1	IGHV5101	prot1494	Q8NCL4	GALNT6	-0.188277	0.0275751
prot707	P20774	OGN	prot1559	Q92932	PTPRN2	0.188277	0.0275752
prot396	A0A0A0MSC4	PDGFA	prot1505	Q8NHP8	PLBD2	0.188277	0.0275752
prot396	A0A0A0MSC4	PDGFA	prot1152	Q12913	PTPRJ	0.188276	0.0275764
prot93	O14793	MSTN	prot1104	Q03167-2	TGFBR3	0.188274	0.0275779
prot1128	Q08345	DDR1	prot1257	Q15782-6	CHI3L2	0.18827	0.0275813
prot125	O43493-2	TGOLN2	prot436	S4R371	FABP3	0.188269	0.0275819
prot456	P06744	GPI	prot1400	Q7Z5A7-2	TAFA5	0.188264	0.0275857
prot355	P02679	FGG	prot1422	F5GZZ9	CD163	0.188264	0.0275858
prot985	P55291	CDH15	prot1469	Q8N2S1-2	LTBP4	-0.188261	0.0275884
prot661	P16519-2	PCSK2	prot1199	Q14114-3	LRP8	0.188258	0.0275914
prot426	P05090	APOD	prot1520	Q8WUJ3	CEMIP	0.188257	0.0275916
prot130	C9JR67	SGCE	prot1381	Q6YHK3	CD109	0.188257	0.0275923
prot882	E9PF59	DPP6	prot1962	A0A087X1V2	NCAM1	0.188254	0.0275942
prot1381	Q6YHK3	CD109	prot1895	Q9UN70	PCDHGC3	0.188253	0.0275955
prot893	P45877	PPIC	prot1447	Q8IWV2	CNTN4	0.188252	0.0275963
prot184	O75173	ADAMTS4	prot1355	Q6PCB0	VWA1	0.188251	0.0275973
prot12	A0A087WSY6	IGKV3D15	prot1848	Q9UHG3	PCYOX1	-0.188247	0.0276007
prot53	B9A064	IGLL5	prot222	O94910	ADGRL1	-0.188246	0.0276011
prot426	P05090	APOD	prot735	A0A087X1J7	GPX3	0.188242	0.0276049
prot776	P25774-2	CTSS	prot1714	Q9H3G5	CPVL	0.188242	0.027605
prot668	P17174	GOT1	prot762	P23582	NPPC	0.188241	0.0276052
prot928	F8W1B7	MMP14	prot1970	A0A0C4DH35	IGHV335	-0.18824	0.027606
prot1342	Q6EMK4	VASN	prot1635	Q99985	SEMA3C	0.188238	0.0276077
prot491	P08195-2	SLC3A2	prot757	P23471-2	PTPRZ1	0.188237	0.0276091
prot1306	Q53EL9-3	SEZ6	prot1653	Q9BTY2	FUCA2	0.188234	0.0276115
prot630	P14625	HSP90B1	prot1645	Q9BRK3-2	MXRA8	0.188234	0.0276116
prot228	O94985	CLSTN1	prot498	P08571	CD14	0.188233	0.0276118
prot675	P17900	GM2A	prot973	P55058	PLTP	0.188233	0.0276122
prot195	O75493	CA11	prot618	P14151	SELL	-0.188231	0.0276139
prot861	P36955	SERPINF1	prot1880	Q9ULF5	SLC39A10	0.188231	0.0276143
prot973	P55058	PLTP	prot1912	Q9Y279-2	VSIG4	0.18823	0.0276147
prot796	P29279-2	CTGF	prot1294	Q24JP5	TMEM132A	0.188229	0.0276151
prot360	D6R934	C1QB	prot783	P27797	CALR	0.188229	0.0276153
prot347	P02462-2	COL4A1	prot1437	Q8IUX7	AEBP1	0.188229	0.0276159
prot328	P01780	IGHV37	prot1680	Q9BZC7-2	ABCA2	-0.188228	0.027616
prot964	E9PG71	EPHA4	prot1667	Q9BXJ4-3	C1QTNF3	0.188228	0.0276167
prot862	P36957	DLST	prot973	P55058	PLTP	0.188227	0.0276168
prot903	P47972	NPTX2	prot1449	Q8IWY4	SCUBE1	-0.188227	0.0276169
prot505	P08670	VIM	prot1936	Q9Y5Y7	LYVE1	0.188224	0.0276198
prot386	P03973	SLPI	prot1039	P62937	PPIA	-0.188224	0.02762
prot116	O43173	ST8SIA3	prot683	P18669	PGAM1	0.188224	0.02762
prot1623	Q99674	CGREF1	prot1799	Q9NZ08	ERAP1	0.188222	0.0276212
prot1474	Q8N3T6	TMEM132C	prot1611	Q96RW7-2	HMCN1	0.188222	0.0276216
prot422	P05060	CHGB	prot725	P21810	BGN	0.18822	0.0276227
prot287	P01019	AGT	prot1662	F8VZI9	FAIM2	0.188217	0.0276257
prot495	P08493	MGP	prot1684	A0A0A0MR20	CNTNAP4	-0.188216	0.027626
prot680	P18206-2	VCL	prot1722	Q9H4F8	SMOC1	0.188215	0.0276275
prot680	P18206-2	VCL	prot688	P19320	VCAM1	0.188214	0.0276285
prot975	P55083	MFAP4	prot1268	Q16270	IGFBP7	0.188212	0.0276299
prot4	A0A075B6I9	IGLV746	prot1799	Q9NZ08	ERAP1	-0.188211	0.0276307
prot1595	Q96JF0	ST6GAL2	prot1740	Q9HC38-2	GLOD4	0.188211	0.027631
prot1295	Q29963	HLAC	prot1830	Q9UBQ6	EXTL2	0.18821	0.0276314
prot1497	Q8NES3	LFNG	prot1803	Q9NZC2-2	TREM2	0.188206	0.0276349
prot524	P09619	PDGFRB	prot748	P23142	FBLN1	-0.188201	0.0276389
prot746	P22897	MRC1	prot1116	Q06033-2	ITIH3	-0.1882	0.0276397
prot1714	Q9H3G5	CPVL	prot2034	Q5SPY9	NPDC1	-0.1882	0.0276399
prot19	A0A0B4J1U7	IGHV61	prot1400	Q7Z5A7-2	TAFA5	-0.1882	0.0276402
prot883	P42785	PRCP	prot982	P55287-2	CDH11	0.188197	0.0276426
prot653	H0YDW7	CD44	prot1095	Q01995	TAGLN	0.188196	0.0276431
prot44	A1L4H1	SSC5D	prot1055	P68871	HBB	0.188196	0.0276431
prot952	A0A087X240	EFNA5	prot1896	Q9UNN8	PROCR	-0.188193	0.0276454
prot1474	Q8N3T6	TMEM132C	prot1860	Q9UJA9	ENPP5	0.188193	0.0276455
prot288	P01023	A2M	prot1003	P60174-1	TPI1	-0.188193	0.0276457
prot320	P01714	IGLV319	prot478	P07686	HEXB	-0.188192	0.0276468
prot337	A0A087WYJ9	A0A087WYJ9	prot712	P20933	AGA	-0.188192	0.027647
prot647	P15586	GNS	prot1169	Q13421-4	MSLN	0.188191	0.0276478
prot471	P07357	C8A	prot1491	Q8NBP7	PCSK9	-0.188189	0.0276495
prot443	P05937	CALB1	prot1224	Q14894	CRYM	0.188187	0.0276509
prot462	P07195	LDHB	prot1092	Q01469	FABP5	0.188185	0.0276529
prot753	P23435	CBLN1	prot982	P55287-2	CDH11	0.188184	0.0276535
prot1275	Q16568	CARTPT	prot1721	Q9H4D0	CLSTN2	0.188181	0.0276556
prot477	P07602	PSAP	prot1221	Q14766	LTBP1	0.18818	0.027657
prot271	P00533-4	EGFR	prot499	P08572	COL4A2	0.188175	0.0276613
prot644	E7ENM0	ELN	prot890	P43234	CTSO	0.188174	0.0276618
prot286	P01011	SERPINA3	prot973	P55058	PLTP	-0.188172	0.0276631
prot466	P07237	P4HB	prot1394	Q7LFX5	CHST15	0.188169	0.0276657
prot88	O14672	ADAM10	prot503	P08603	CFH	-0.188169	0.0276659
prot1232	Q15063	POSTN	prot1619	Q99538	LGMN	-0.188168	0.0276667
prot329	P01782	IGHV39	prot1116	Q06033-2	ITIH3	0.188165	0.0276697
prot852	P35858	IGFALS	prot1325	Q5T848	GPR158	-0.188165	0.0276698
prot856	P36222	CHI3L1	prot1100	Q02809	PLOD1	-0.188163	0.0276708
prot43	A0M8Q6	IGLC7	prot103	O15197-3	EPHB6	-0.188162	0.0276721
prot146	O60242	ADGRB3	prot896	I3L0N3	NSF	0.188154	0.027679
prot196	A0A0A0MRU5	A0A0A0MRU5	prot1994	B4E1Z4	AL645922.1	-0.188151	0.0276813
prot271	P00533-4	EGFR	prot1222	G3V3X5	LTBP2	-0.18815	0.027682
prot393	P04075	ALDOA	prot454	P06727	APOA4	-0.188149	0.0276825
prot383	P03950	ANG	prot1140	Q10472	GALNT1	-0.188149	0.0276828
prot1343	Q6FHJ7	SFRP4	prot1958	V9HW75	NUCB2	0.188149	0.0276831
prot1114	Q05707-2	COL14A1	prot1569	F8WDW9	ESAM	0.188147	0.0276841
prot320	P01714	IGLV319	prot408	I3L145	SHBG	0.188146	0.027685
prot1196	Q14019	COTL1	prot1761	Q9NQ36-3	SCUBE2	-0.188146	0.0276853
prot212	O94760	DDAH1	prot1024	P61626	LYZ	0.188144	0.0276873
prot1480	Q8N6C5-2	IGSF1	prot1907	Q9Y240	CLEC11A	0.188143	0.0276879
prot872	P39060-2	COL18A1	prot1561	A0A0U1RR20	PRG4	0.188143	0.0276882
prot1693	Q9GZX9	TWSG1	prot1831	Q9UBR2	CTSZ	0.188142	0.0276887
prot23	A0A0B4J1X5	IGHV374	prot1499	Q8NFT8	DNER	-0.18814	0.02769
prot1555	Q92876	KLK6	prot1653	Q9BTY2	FUCA2	0.188139	0.0276914
prot1139	Q10471	GALNT2	prot1480	Q8N6C5-2	IGSF1	0.188139	0.0276916
prot1132	Q08629	SPOCK1	prot1608	Q96PQ0	SORCS2	0.188139	0.0276916
prot1645	Q9BRK3-2	MXRA8	prot1993	B4DPQ0	C1R	0.188133	0.0276966
prot2	A0A075B6I0	IGLV861	prot540	P0DMV9	HSPA1A	-0.18813	0.027699
prot1046	E5RJR5	SKP1	prot1071	P80748	IGLV321	-0.188123	0.0277047
prot1219	Q14697	GANAB	prot1921	Q9Y2T3	GDA	0.188123	0.027705
prot301	P01210	PENK	prot1480	Q8N6C5-2	IGSF1	0.188121	0.027706
prot802	P29966	MARCKS	prot1555	Q92876	KLK6	0.188119	0.0277079
prot69	F8W785	GOLIM4	prot115	O43157-2	PLXNB1	0.188116	0.0277109
prot465	P07225	PROS1	prot1708	Q9H2A7	CXCL16	0.188112	0.0277139
prot208	O75976	CPD	prot1369	Q6UX71	PLXDC2	0.188111	0.0277145
prot1580	Q96FE5-2	LINGO1	prot1803	Q9NZC2-2	TREM2	0.188108	0.0277176
prot429	P05154	SERPINA5	prot1007	P60709	ACTB	0.188107	0.0277179
prot398	P04156-2	PRIO	prot1119	Q06828	FMOD	-0.188107	0.027718
prot1119	Q06828	FMOD	prot1645	Q9BRK3-2	MXRA8	0.188107	0.0277181
prot268	P00488	F13A1	prot1471	A0A0C4DGI5	TAFA2	-0.188107	0.0277183
prot644	E7ENM0	ELN	prot859	P36871	PGM1	0.188105	0.0277202
prot1032	P61981	YWHAG	prot1645	Q9BRK3-2	MXRA8	0.188104	0.0277204
prot148	O60245	PCDH7	prot1517	Q8TER0	SNED1	-0.188104	0.0277207
prot222	O94910	ADGRL1	prot1529	Q8WY21-4	SORC1	0.188103	0.0277212
prot863	P36980-2	FHR2	prot1871	Q9UKM7	MAN1B1	-0.188103	0.0277215
prot129	O43529	CHST10	prot1707	Q5T123	SH3BGRL3	0.188103	0.0277216
prot26	A0A0B4J1Y9	IGHV372	prot928	F8W1B7	MMP14	-0.188103	0.0277219
prot729	P22061	PCMT1	prot1896	Q9UNN8	PROCR	-0.188102	0.0277221
prot20	A0A0B4J1V0	IGHV315	prot1066	P78539-4	SRPX	-0.188101	0.0277233
prot730	A0A140TA41	TNXB	prot963	F8W9W0	EPHA5	0.188099	0.0277254
prot362	P02748	C9	prot375	G3V0E5	TFRC	-0.188097	0.0277267
prot274	P00734	F2	prot1095	Q01995	TAGLN	-0.188096	0.0277272
prot618	P14151	SELL	prot1884	Q9ULP0-2	NDRG4	-0.188095	0.0277285
prot590	P12318-2	FCGR2A	prot980	P55285-2	CADH6	0.188095	0.0277286
prot651	P15924	DSP	prot1732	Q9HAT2	SIAE	-0.188094	0.0277295
prot860	F5H5Q2	ACVR1B	prot1048	P63313	TMSB10	0.188093	0.0277299
prot1058	P78324	SIRPA	prot1946	Q9Y6N6	LAMC3	0.188089	0.027733
prot279	P00746	CFD	prot1654	Q9BU40-2	CRDL1	0.188086	0.0277362
prot1283	C9JTE0	MOG	prot1806	Q9NZP8	C1RL	-0.188085	0.0277366
prot776	P25774-2	CTSS	prot1107	Q04721	NOTCH2	0.188084	0.0277378
prot566	P11021	HSPA5	prot668	P17174	GOT1	0.188083	0.0277381
prot830	P33151	CDH5	prot1623	Q99674	CGREF1	-0.188083	0.0277389
prot465	P07225	PROS1	prot479	P07711	CTSL	0.188081	0.0277402
prot1370	Q6UX72	B3GNT9	prot1900	Q9UPU3	SORCS3	0.18808	0.0277406
prot589	P12277	CKB	prot1183	Q13641	TPBG	0.188079	0.0277419
prot479	P07711	CTSL	prot1233	Q15084-3	PDIA6	0.188075	0.0277456
prot451	P06396	GSN	prot1743	Q9HC57	WFDC1	-0.188072	0.0277478
prot699	F8WE86	TCN2	prot1355	Q6PCB0	VWA1	0.188069	0.0277504
prot384	P03951	F11	prot878	P41222	PTGDS	-0.188067	0.0277522
prot651	P15924	DSP	prot905	P48061-2	CXCL12	0.188065	0.0277534
prot711	P20916-2	MAG	prot1071	P80748	IGLV321	-0.188065	0.0277534
prot590	P12318-2	FCGR2A	prot1469	Q8N2S1-2	LTBP4	-0.188065	0.0277535
prot209	O76061	STC2	prot1254	Q15582	TGFBI	0.188065	0.0277537
prot617	P14138	EDN3	prot1091	Q01459	CTBS	-0.188063	0.0277551
prot647	P15586	GNS	prot1416	Q86TY3-2	CN037	0.188062	0.0277558
prot429	P05154	SERPINA5	prot1216	Q14574-2	DSC3	0.188062	0.0277558
prot1041	P62993	GRB2	prot1147	Q12805-5	FBLN3	0.188062	0.027756
prot862	P36957	DLST	prot1425	Q86X29-6	LSR	0.188061	0.0277569
prot1469	Q8N2S1-2	LTBP4	prot1556	Q92896	GLG1	-0.188058	0.0277592
prot1491	Q8NBP7	PCSK9	prot1657	Q9BUN1	C1orf56	0.188058	0.0277593
prot168	O60888-3	CUTA	prot1975	A0A0G2JMB2	IGHA2	-0.188057	0.0277604
prot747	P23083	IGHV12	prot1944	Q9Y653-2	ADGRG1	-0.188057	0.0277605
prot438	P05452	CLEC3B	prot1092	Q01469	FABP5	0.188055	0.0277617
prot856	P36222	CHI3L1	prot952	A0A087X240	EFNA5	-0.188055	0.0277623
prot716	P21333-2	FLNA	prot1224	Q14894	CRYM	0.188052	0.0277649
prot275	P00738	HP	prot1897	Q9UNW1	MINPP1	-0.188052	0.027765
prot110	H9KV31	NCAM2	prot498	P08571	CD14	0.188051	0.0277651
prot270	P00505	GOT2	prot815	P30530-2	AXL	0.18805	0.0277667
prot1171	F8WC54	ADAM9	prot1196	Q14019	COTL1	0.188048	0.0277677
prot615	E9PNW4	AL049629.2	prot638	P15151-3	PVR	0.188047	0.0277692
prot1603	Q96NZ9	PRAP1	prot1740	Q9HC38-2	GLOD4	-0.188044	0.0277713
prot465	P07225	PROS1	prot1822	Q9P2E7-2	PCDH10	-0.188044	0.0277717
prot146	O60242	ADGRB3	prot815	P30530-2	AXL	0.188043	0.0277724
prot1400	Q7Z5A7-2	TAFA5	prot2011	E9PL83	ADM	0.18804	0.0277745
prot587	P12259	F5	prot1258	Q15818	NPTX1	-0.18804	0.0277747
prot465	P07225	PROS1	prot1835	Q9UBX5	FBLN5	0.188036	0.0277778
prot533	P0C0L5	C4B	prot1106	Q03591	CFHR1	0.188034	0.0277794
prot400	P04180	LCAT	prot1603	Q96NZ9	PRAP1	-0.188034	0.0277795
prot43	A0M8Q6	IGLC7	prot278	P00742	F10	0.188033	0.0277811
prot291	Q5H9A7	TIMP1	prot489	P08174-6	DAF	0.188031	0.0277823
prot493	P08253	MMP2	prot1831	Q9UBR2	CTSZ	0.188028	0.0277847
prot196	A0A0A0MRU5	A0A0A0MRU5	prot1361	Q6UW01	CBLN3	0.188027	0.0277857
prot290	P01031	C5	prot1603	Q96NZ9	PRAP1	0.188025	0.0277877
prot476	P07585	DCN	prot893	P45877	PPIC	0.188024	0.0277882
prot1003	P60174-1	TPI1	prot1064	P78509	RELN	0.188022	0.0277897
prot76	D6RHI9	RNASET2	prot1996	B7ZKJ8	ITIH4	-0.188021	0.0277907
prot405	P04233	CD74	prot499	P08572	COL4A2	0.18802	0.0277918
prot407	P04275	VWF	prot1501	Q8NFZ4	NLGN2	0.188019	0.0277922
prot168	O60888-3	CUTA	prot1498	Q8NFP4	MDGA1	0.188018	0.0277931
prot1657	Q9BUN1	C1orf56	prot1884	Q9ULP0-2	NDRG4	0.188017	0.0277938
prot1171	F8WC54	ADAM9	prot1402	Q7Z5L0	VMO1	0.188016	0.027795
prot397	P04114	APOB	prot1114	Q05707-2	COL14A1	-0.188015	0.0277961
prot284	P01008	SERPINC1	prot1572	Q96BZ4	PLD4	-0.188014	0.0277967
prot449	P06312	IGKV41	prot890	P43234	CTSO	-0.188013	0.0277978
prot1030	P61970	NUTF2	prot1295	Q29963	HLAC	0.18801	0.0278001
prot348	P02647	APOA1	prot1145	Q12797-10	ASPH	-0.18801	0.0278005
prot407	P04275	VWF	prot1554	Q92859-3	NEO1	0.188009	0.0278009
prot1438	Q8IV08	PLD3	prot1707	Q5T123	SH3BGRL3	0.188008	0.0278017
prot1023	P61604	HSPE1	prot1361	Q6UW01	CBLN3	0.188006	0.0278038
prot43	A0M8Q6	IGLC7	prot108	O15335	CHAD	-0.188002	0.0278068
prot677	A6XND0	IGFBP3	prot1147	Q12805-5	FBLN3	0.187999	0.0278091
prot941	P51888	PRELP	prot1554	Q92859-3	NEO1	-0.187999	0.0278095
prot1777	Q9NSC7	ST6GALNAC1	prot1950	Q9Y6X5	ENPP4	0.187998	0.0278105
prot146	O60242	ADGRB3	prot308	P01594	IGKV133	-0.187997	0.0278111
prot1030	P61970	NUTF2	prot1381	Q6YHK3	CD109	0.187995	0.0278127
prot256	O95965	ITGBL1	prot912	P48723	HSPA13	-0.187995	0.027813
prot294	P01042-2	KNG1	prot746	P22897	MRC1	-0.187994	0.0278132
prot438	P05452	CLEC3B	prot1177	E7EVP0	PNOC	0.187994	0.0278138
prot397	P04114	APOB	prot1612	Q96S96	PEBP4	-0.18799	0.0278172
prot137	O43827	ANGPTL7	prot449	P06312	IGKV41	0.187987	0.0278197
prot1666	Q9BXJ3	C1QTNF4	prot1777	Q9NSC7	ST6GALNAC1	0.187987	0.0278197
prot320	P01714	IGLV319	prot1129	Q08380	LGALS3BP	0.187986	0.0278202
prot1180	Q13557-8	CAMK2D	prot1702	Q9H173	SIL1	0.187986	0.0278207
prot365	P02751	FN1	prot541	P0DOY3	IGLC3	-0.187985	0.0278217
prot80	O00754-2	MAN2B1	prot963	F8W9W0	EPHA5	0.187984	0.0278219
prot1842	Q9UGM5	FETUB	prot2011	E9PL83	ADM	-0.187983	0.0278232
prot176	B4DKD2	ADAM11	prot244	O95467	GNAS	0.187981	0.0278243
prot862	P36957	DLST	prot1062	P78417	GSTO1	0.187981	0.0278249
prot504	P08637	FCGR3A	prot1438	Q8IV08	PLD3	-0.187979	0.0278261
prot574	P11279	LAMP1	prot935	B1AKY9	ATP1A2	0.187979	0.0278265
prot115	O43157-2	PLXNB1	prot601	P13521	SCG2	0.187978	0.0278272
prot878	P41222	PTGDS	prot1254	Q15582	TGFBI	0.187977	0.0278276
prot431	P05160	F13B	prot653	H0YDW7	CD44	-0.187976	0.0278289
prot337	A0A087WYJ9	A0A087WYJ9	prot1997	C9J2H1	ITIH5	-0.187976	0.0278291
prot455	P06733	ENO1	prot612	P13796	LCP1	-0.187975	0.02783
prot266	P00441	SOD1	prot935	B1AKY9	ATP1A2	-0.187975	0.02783
prot1518	Q8TEU8	WFIKKN2	prot1836	Q9UBX7-1	KLK11	0.187972	0.0278321
prot1649	Q9BS26	ERP44	prot1803	Q9NZC2-2	TREM2	0.187961	0.0278415
prot317	P01701	IGLV151	prot1406	Q7Z7G0	ABI3BP	0.187959	0.0278433
prot329	P01782	IGHV39	prot1145	Q12797-10	ASPH	-0.187958	0.0278438
prot51	A6NLU5	VSTM2B	prot186	O75326	SEMA7A	0.187958	0.0278444
prot713	P21246	PTN	prot1776	Q9NS98	SEMA3G	0.187957	0.0278445
prot353	P02671	FGA	prot2011	E9PL83	ADM	-0.187956	0.0278455
prot644	E7ENM0	ELN	prot1107	Q04721	NOTCH2	0.187956	0.0278458
prot1243	Q15293	RCN1	prot1370	Q6UX72	B3GNT9	0.187956	0.027846
prot553	P10586-2	PTPRF	prot1896	Q9UNN8	PROCR	-0.187955	0.0278469
prot830	P33151	CDH5	prot1256	Q15768	EFNB3	-0.187953	0.0278484
prot268	P00488	F13A1	prot712	P20933	AGA	-0.187949	0.0278516
prot51	A6NLU5	VSTM2B	prot2011	E9PL83	ADM	0.187945	0.0278548
prot647	P15586	GNS	prot699	F8WE86	TCN2	0.187945	0.0278549
prot1295	Q29963	HLAC	prot1308	Q53RD9	FBLN7	0.187943	0.0278567
prot406	P04271	S100B	prot495	P08493	MGP	0.187942	0.0278576
prot92	O14791	APOL1	prot1945	Q9Y696	CLIC4	-0.187942	0.027858
prot453	P06681	C2	prot1062	P78417	GSTO1	-0.18794	0.0278594
prot1417	Q86UD1	OAF	prot1607	Q96PD5	PGLYRP2	-0.18794	0.0278596
prot338	P01876	IGHA1	prot392	P04070	PROC	-0.187939	0.02786
prot644	E7ENM0	ELN	prot695	P19835	CEL	0.187938	0.027861
prot1740	Q9HC38-2	GLOD4	prot1914	Q9Y287	ITM2B	0.187936	0.0278624
prot843	P35443	THBS4	prot1425	Q86X29-6	LSR	0.187936	0.0278629
prot625	P14543	NID1	prot1158	Q13217	DNAJC3	0.187934	0.0278647
prot348	P02647	APOA1	prot516	P09417	QDPR	-0.187933	0.0278649
prot657	P16152	CBR1	prot1287	Q16769	QPCT	0.187932	0.0278659
prot486	A0A087WTA8	COL1A2	prot1491	Q8NBP7	PCSK9	-0.187932	0.0278665
prot1030	P61970	NUTF2	prot1693	Q9GZX9	TWSG1	0.187931	0.0278665
prot322	P01717	IGLV325	prot1371	Q6UX73-2	C16orf89	-0.187931	0.0278668
prot472	P07358	C8B	prot491	P08195-2	SLC3A2	-0.18793	0.027868
prot328	P01780	IGHV37	prot1572	Q96BZ4	PLD4	-0.18793	0.0278682
prot516	P09417	QDPR	prot1799	Q9NZ08	ERAP1	0.187929	0.0278684
prot480	P07737	PFN1	prot1171	F8WC54	ADAM9	0.187928	0.0278692
prot109	O15354	GPR37	prot872	P39060-2	COL18A1	-0.187926	0.0278711
prot371	P02765	AHSG	prot533	P0C0L5	C4B	0.187926	0.0278715
prot120	O43291	SPINT2	prot1889	Q9UM47	NOTCH3	0.187924	0.0278732
prot468	E9PEK4	CSF1R	prot1802	Q9NZ94-3	NLGN3	0.187921	0.0278753
prot1402	Q7Z5L0	VMO1	prot1437	Q8IUX7	AEBP1	0.187918	0.0278775
prot43	A0M8Q6	IGLC7	prot1258	Q15818	NPTX1	-0.187918	0.0278777
prot348	P02647	APOA1	prot1422	F5GZZ9	CD163	-0.187917	0.0278785
prot168	O60888-3	CUTA	prot1464	Q8N126	CADM3	0.187917	0.0278791
prot675	P17900	GM2A	prot1857	Q9UIW2	PLXNA1	0.187915	0.0278806
prot201	O75711	SCRG1	prot2006	E7ETH0	CFI	-0.187915	0.0278808
prot982	P55287-2	CDH11	prot1117	H0YNK6	TYRO3	0.187914	0.027881
prot146	O60242	ADGRB3	prot412	P04433	IGKV311	-0.187913	0.0278825
prot361	P02747	C1QC	prot1892	Q9UMX5	NENF	-0.187912	0.0278828
prot655	P16112-2	ACAN	prot1268	Q16270	IGFBP7	-0.187912	0.027883
prot375	G3V0E5	TFRC	prot1464	Q8N126	CADM3	0.187911	0.0278841
prot1615	Q99435-4	NELL2	prot1949	Q9Y6R7	FCGBP	-0.187908	0.0278862
prot683	P18669	PGAM1	prot1381	Q6YHK3	CD109	0.187908	0.0278865
prot1295	Q29963	HLAC	prot1895	Q9UN70	PCDHGC3	0.187906	0.0278877
prot582	P12110	COL6A2	prot1201	Q14126	DSG2	0.187905	0.0278893
prot523	P09603	CSF1	prot748	P23142	FBLN1	-0.187903	0.027891
prot1779	Q9NT22	EMILIN3	prot1997	C9J2H1	ITIH5	0.187902	0.0278918
prot431	P05160	F13B	prot1849	Q9UHI8	ADAMTS1	-0.187901	0.0278924
prot372	P02766	TTR	prot1761	Q9NQ36-3	SCUBE2	-0.1879	0.0278934
prot957	P53634	CTSC	prot2030	K7ELL7	PRKCSH	-0.187896	0.0278969
prot555	P10619-2	PPGB	prot1761	Q9NQ36-3	SCUBE2	0.187895	0.0278978
prot1117	H0YNK6	TYRO3	prot1119	Q06828	FMOD	-0.187894	0.027898
prot204	A0A1B0GVB9	ATP6AP2	prot1026	P61769	B2M	0.187894	0.0278982
prot438	P05452	CLEC3B	prot708	P20827	EFNA1	0.187894	0.0278983
prot1779	Q9NT22	EMILIN3	prot2006	E7ETH0	CFI	-0.187894	0.0278984
prot201	O75711	SCRG1	prot1618	Q99523	SORT1	0.187891	0.0279009
prot486	A0A087WTA8	COL1A2	prot644	E7ENM0	ELN	0.187888	0.027903
prot365	P02751	FN1	prot1425	Q86X29-6	LSR	0.187888	0.0279034
prot465	P07225	PROS1	prot1454	B1AN15	KIAA0319L	0.187886	0.0279048
prot482	P07900	HSP90AA1	prot1459	Q8IZS8	CACNA2D3	0.187885	0.0279057
prot1520	Q8WUJ3	CEMIP	prot1580	Q96FE5-2	LINGO1	0.187885	0.0279063
prot362	P02748	C9	prot1372	Q6UXB8	PI16	0.187884	0.0279069
prot921	P49641	MAN2A2	prot1180	Q13557-8	CAMK2D	0.187883	0.0279072
prot386	P03973	SLPI	prot1919	Q9Y2I2-1	NTNG1	-0.187883	0.0279072
prot185	O75223	GGCT	prot1520	Q8WUJ3	CEMIP	0.18788	0.0279097
prot183	O75144	ICOSLG	prot680	P18206-2	VCL	0.187879	0.0279106
prot935	B1AKY9	ATP1A2	prot1133	Q08ET2	SIGLEC14	0.187875	0.027914
prot1495	Q8NCW5-2	NNRE	prot1874	Q9UKU9	ANGPTL2	0.187875	0.0279144
prot754	P23468	PTPRD	prot1135	Q09328	MGAT5	0.187874	0.027915
prot495	P08493	MGP	prot883	P42785	PRCP	-0.187874	0.0279152
prot589	P12277	CKB	prot652	P16035	TIMP2	0.187873	0.0279157
prot1283	C9JTE0	MOG	prot1353	Q6P4E1-5	CASC4	0.187872	0.0279166
prot281	P00748	F12	prot582	P12110	COL6A2	-0.18787	0.027919
prot1425	Q86X29-6	LSR	prot1525	A0A087WWF1	SELENOM	0.187868	0.0279205
prot750	P23284	PPIB	prot1387	Q6ZSJ9	SHISA6	0.187862	0.0279253
prot779	P26992	CNTFR	prot1902	Q9UQ52	CNTN6	0.187861	0.0279264
prot324	P01721	IGLV657	prot1106	Q03591	CFHR1	0.187859	0.0279283
prot1114	Q05707-2	COL14A1	prot1737	Q9HBR0	SLC38A10	0.187857	0.0279298
prot275	P00738	HP	prot391	P04066	FUCA1	-0.187855	0.0279315
prot1518	Q8TEU8	WFIKKN2	prot1702	Q9H173	SIL1	0.187851	0.0279347
prot749	P23142-4	FBLN1	prot1492	Q8NBS9	TXNDC5	-0.187851	0.0279352
prot603	J3QQR8	ICAM2	prot1777	Q9NSC7	ST6GALNAC1	-0.187849	0.0279366
prot1182	Q13634-2	CDH18	prot1748	Q9HCU0	CD248	0.187847	0.0279381
prot244	O95467	GNAS	prot653	H0YDW7	CD44	0.187846	0.0279389
prot809	P30101	PDIA3	prot1514	Q8TDQ0-2	HAVR2	0.187846	0.0279391
prot234	O95185-2	UNC5C	prot329	P01782	IGHV39	-0.187845	0.0279402
prot196	A0A0A0MRU5	A0A0A0MRU5	prot1045	P63104	YWHAZ	0.187844	0.0279404
prot318	P01703	IGLV140	prot498	P08571	CD14	-0.187844	0.0279404
prot749	P23142-4	FBLN1	prot905	P48061-2	CXCL12	0.187842	0.027942
prot268	P00488	F13A1	prot1704	Q9H1U4	MEGF9	-0.187842	0.0279422
prot262	P00338	LDHA	prot940	P51884	LUM	-0.187841	0.0279429
prot582	P12110	COL6A2	prot934	P50897	PPT1	0.187838	0.0279458
prot316	P01700	IGLV147	prot675	P17900	GM2A	-0.187836	0.0279471
prot1277	Q16610	ECM1	prot1555	Q92876	KLK6	0.187836	0.0279478
prot856	P36222	CHI3L1	prot1026	P61769	B2M	-0.187834	0.0279494
prot681	P18428	LBP	prot1413	Q86SR1	GALNT10	-0.187834	0.0279495
prot294	P01042-2	KNG1	prot712	P20933	AGA	-0.187833	0.02795
prot328	P01780	IGHV37	prot1949	Q9Y6R7	FCGBP	0.187833	0.0279503
prot1007	P60709	ACTB	prot1353	Q6P4E1-5	CASC4	0.187832	0.0279507
prot896	I3L0N3	NSF	prot1101	Q02818	NUCB1	0.187831	0.0279521
prot392	P04070	PROC	prot1722	Q9H4F8	SMOC1	0.187829	0.0279535
prot1185	Q13683-13	ITGA7	prot1275	Q16568	CARTPT	-0.187828	0.0279539
prot110	H9KV31	NCAM2	prot1098	Q02487-2	DSC2	0.187828	0.0279546
prot124	O43405	COCH	prot1354	Q6P9A2	GALNT18	0.187828	0.0279546
prot1180	Q13557-8	CAMK2D	prot1944	Q9Y653-2	ADGRG1	0.187827	0.0279549
prot288	P01023	A2M	prot979	P55283	CDH4	0.187826	0.0279557
prot1511	Q8TCZ2	CD99L2	prot1799	Q9NZ08	ERAP1	0.187826	0.0279558
prot1704	Q9H1U4	MEGF9	prot1769	Q9NRR1	CYTL1	0.187823	0.0279585
prot270	P00505	GOT2	prot407	P04275	VWF	0.187823	0.0279585
prot738	I6LM06	FGFR3	prot1199	Q14114-3	LRP8	0.187823	0.0279587
prot1425	Q86X29-6	LSR	prot1646	Q9BRK5	SDF4	0.187822	0.0279593
prot240	O95428	PAPLN	prot352	P02656	APOC3	-0.187822	0.0279594
prot677	A6XND0	IGFBP3	prot1433	Q8IUC8	GALNT13	-0.18782	0.0279612
prot1081	P98160	HSPG2	prot1572	Q96BZ4	PLD4	0.18782	0.0279614
prot430	P05155	SERPING1	prot1070	P80723	BASP1	0.187813	0.0279669
prot1889	Q9UM47	NOTCH3	prot2005	E7ESV6	ADGRL3	0.187811	0.0279684
prot683	P18669	PGAM1	prot1638	Q9BQ16	SPOCK3	0.187811	0.0279689
prot111	O15400-2	STX7	prot1587	Q96HD1	CRELD1	0.18781	0.0279696
prot1199	Q14114-3	LRP8	prot1232	Q15063	POSTN	-0.18781	0.0279697
prot1078	P98095-2	FBLN2	prot1545	Q92743	HTRA1	0.187807	0.0279725
prot1488	Q8NBJ4-2	GOLM1	prot1635	Q99985	SEMA3C	0.187803	0.0279754
prot61	O00264	PGRMC1	prot146	O60242	ADGRB3	-0.187803	0.0279755
prot92	O14791	APOL1	prot683	P18669	PGAM1	-0.187799	0.0279793
prot1158	Q13217	DNAJC3	prot1418	Q86UN2	RTN4RL1	0.187797	0.0279808
prot476	P07585	DCN	prot1822	Q9P2E7-2	PCDH10	0.187796	0.0279811
prot905	P48061-2	CXCL12	prot1336	Q641Q3	METRNL	0.187792	0.0279846
prot1394	Q7LFX5	CHST15	prot1921	Q9Y2T3	GDA	0.187792	0.0279847
prot93	O14793	MSTN	prot1997	C9J2H1	ITIH5	0.187792	0.0279848
prot137	O43827	ANGPTL7	prot1275	Q16568	CARTPT	-0.187792	0.0279851
prot743	P22748	CA4	prot1619	Q99538	LGMN	-0.187791	0.0279857
prot1116	Q06033-2	ITIH3	prot1612	Q96S96	PEBP4	-0.187791	0.0279858
prot375	G3V0E5	TFRC	prot1295	Q29963	HLAC	0.187791	0.0279859
prot360	D6R934	C1QB	prot392	P04070	PROC	0.187787	0.027989
prot460	P07093-2	SERPINE2	prot859	P36871	PGM1	0.187786	0.0279902
prot747	P23083	IGHV12	prot1422	F5GZZ9	CD163	0.187784	0.0279917
prot1157	Q13214-2	SEMA3B	prot1229	Q14DG7	TMEM132B	-0.187784	0.0279921
prot675	P17900	GM2A	prot1091	Q01459	CTBS	0.187782	0.0279938
prot391	P04066	FUCA1	prot1769	Q9NRR1	CYTL1	0.187781	0.027994
prot82	O14514	ADGRB1	prot914	P48740-2	MASP1	-0.187775	0.0279995
prot355	P02679	FGG	prot965	P54802	NAGLU	-0.187775	0.0279996
prot527	A0A087X0D5	CTSH	prot1943	Q9Y646	CPQ	0.187771	0.0280024
prot441	P05546	SERPIND1	prot980	P55285-2	CADH6	-0.18777	0.0280034
prot201	O75711	SCRG1	prot226	O94933	SLITRK3	0.187766	0.0280066
prot533	P0C0L5	C4B	prot694	P19827	ITIH1	0.18776	0.0280117
prot551	P10451-3	SPP1	prot1480	Q8N6C5-2	IGSF1	0.18776	0.0280119
prot766	P24593	IGFBP5	prot1744	Q9HCB6	SPON1	0.187758	0.0280137
prot1677	B7ZLJ8	SEZ6L	prot1836	Q9UBX7-1	KLK11	-0.187756	0.0280158
prot120	O43291	SPINT2	prot168	O60888-3	CUTA	0.187755	0.0280163
prot307	P01591	JCHAIN	prot436	S4R371	FABP3	-0.187755	0.0280166
prot1316	Q5JRA6-2	MIA3	prot1587	Q96HD1	CRELD1	0.187753	0.0280178
prot270	P00505	GOT2	prot808	P30086	PEBP1	0.187752	0.0280188
prot387	P04003	C4BPA	prot1312	Q5BLP8	C4orf48	0.18775	0.0280203
prot555	P10619-2	PPGB	prot778	P26572	MGAT1	-0.18775	0.0280206
prot105	O15230	LAMA5	prot1214	Q14520-2	HABP2	-0.187748	0.0280225
prot159	O60568	PLOD3	prot1117	H0YNK6	TYRO3	-0.187747	0.0280231
prot476	P07585	DCN	prot1387	Q6ZSJ9	SHISA6	0.187747	0.0280232
prot286	P01011	SERPINA3	prot1243	Q15293	RCN1	-0.187747	0.0280232
prot779	P26992	CNTFR	prot928	F8W1B7	MMP14	-0.187746	0.0280236
prot363	P02749	APOH	prot1751	Q9HDB5-4	NRXN3	-0.187746	0.0280244
prot494	P08294	SOD3	prot1800	Q9NZ53	PODXL2	-0.187745	0.0280244
prot8	P01615	IGKV2D28	prot454	P06727	APOA4	0.187745	0.0280248
prot451	P06396	GSN	prot1449	Q8IWY4	SCUBE1	0.187745	0.028025
prot388	P04004	VTN	prot1912	Q9Y279-2	VSIG4	-0.187745	0.0280252
prot44	A1L4H1	SSC5D	prot879	P41271	NBL1	0.187744	0.0280259
prot547	P10253	GAA	prot1952	A0A075B6K5	IGLV39	-0.187744	0.0280261
prot852	P35858	IGFALS	prot1372	Q6UXB8	PI16	0.187743	0.0280262
prot185	O75223	GGCT	prot1547	Q92765	FRZB	0.187738	0.0280304
prot224	O94919	ENDOD1	prot1071	P80748	IGLV321	-0.187738	0.0280306
prot995	P57087	JAM2	prot1769	Q9NRR1	CYTL1	0.187737	0.0280318
prot447	P06307	CCK	prot863	P36980-2	FHR2	-0.187737	0.0280319
prot124	O43405	COCH	prot1411	Q86SF2	GALNT7	0.187736	0.0280321
prot454	P06727	APOA4	prot1862	Q9UJJ9	GNPTG	-0.187736	0.0280328
prot375	G3V0E5	TFRC	prot485	P07998	RNASE1	0.187735	0.0280335
prot275	P00738	HP	prot334	P01859	IGHG2	0.187734	0.0280343
prot647	P15586	GNS	prot821	P31150	GDI1	0.187733	0.0280352
prot476	P07585	DCN	prot979	P55283	CDH4	0.187731	0.0280371
prot278	P00742	F10	prot1283	C9JTE0	MOG	-0.18773	0.0280374
prot461	P07108	DBI	prot1402	Q7Z5L0	VMO1	0.187728	0.028039
prot1222	G3V3X5	LTBP2	prot1952	A0A075B6K5	IGLV39	0.187727	0.0280401
prot456	P06744	GPI	prot1666	Q9BXJ3	C1QTNF4	0.187727	0.0280405
prot665	P16949	STMN1	prot923	G3XAP6	COMP	-0.187724	0.0280427
prot68	O00451	GFRA2	prot1977	A0A0G2JRQ6	A0A0G2JRQ6	-0.187723	0.0280436
prot376	P02787	TF	prot1952	A0A075B6K5	IGLV39	0.187723	0.0280439
prot815	P30530-2	AXL	prot863	P36980-2	FHR2	-0.187722	0.0280444
prot111	O15400-2	STX7	prot1806	Q9NZP8	C1RL	-0.187721	0.0280453
prot1487	Q8NBI6	XXYLT1	prot1850	Q9UHL4	DPP7	0.18772	0.0280463
prot1707	Q5T123	SH3BGRL3	prot1803	Q9NZC2-2	TREM2	0.18772	0.0280465
prot236	O95206-2	PCDH8	prot1028	J3KMY5	NPC2	0.187719	0.0280471
prot349	P02649	APOE	prot477	P07602	PSAP	-0.187718	0.0280475
prot888	P43121	MCAM	prot1369	Q6UX71	PLXDC2	0.187718	0.0280481
prot50	A6NL88	SHISA7	prot1547	Q92765	FRZB	-0.187717	0.0280489
prot523	P09603	CSF1	prot547	P10253	GAA	0.187716	0.0280492
prot111	O15400-2	STX7	prot551	P10451-3	SPP1	0.187715	0.02805
prot11	A0A075B6S5	IGKV127	prot2020	G3XAK1	MST1	0.187714	0.0280512
prot317	P01701	IGLV151	prot891	P43251-4	BTD	-0.187712	0.0280528
prot1941	Q9UFM8	NPTN	prot1946	Q9Y6N6	LAMC3	0.187712	0.028053
prot267	P00450	CP	prot619	P14174	MIF	-0.187712	0.0280533
prot44	A1L4H1	SSC5D	prot69	F8W785	GOLIM4	-0.187709	0.0280552
prot50	A6NL88	SHISA7	prot336	P01861	IGHG4	-0.187708	0.0280562
prot53	B9A064	IGLL5	prot598	P13473-2	LAMP2	-0.187707	0.028057
prot51	A6NLU5	VSTM2B	prot1120	Q06830	PRDX1	0.187706	0.0280579
prot1062	P78417	GSTO1	prot1727	Q9H741	C12orf49	0.187705	0.0280589
prot44	A1L4H1	SSC5D	prot1079	P98153-3	IDD	0.187704	0.0280601
prot69	F8W785	GOLIM4	prot578	P11717	IGF2R	0.187703	0.0280609
prot587	P12259	F5	prot1224	Q14894	CRYM	-0.187702	0.0280614
prot226	O94933	SLITRK3	prot673	P17677	GAP43	0.187701	0.0280626
prot146	O60242	ADGRB3	prot918	P49257	LMAN1	0.187698	0.0280649
prot1081	P98160	HSPG2	prot1361	Q6UW01	CBLN3	-0.187696	0.0280668
prot493	P08253	MMP2	prot551	P10451-3	SPP1	-0.187694	0.0280682
prot688	P19320	VCAM1	prot890	P43234	CTSO	0.187694	0.0280686
prot459	P06865	HEXA	prot1766	Q9NR34	MAN1C1	0.187691	0.0280704
prot1216	Q14574-2	DSC3	prot1246	Q15375-4	EPHA7	0.18769	0.0280719
prot408	I3L145	SHBG	prot590	P12318-2	FCGR2A	-0.187689	0.0280724
prot212	O94760	DDAH1	prot1159	Q13228	SELENBP1	0.187686	0.0280752
prot391	P04066	FUCA1	prot1100	Q02809	PLOD1	0.187683	0.0280774
prot316	P01700	IGLV147	prot1849	Q9UHI8	ADAMTS1	-0.187683	0.0280781
prot222	O94910	ADGRL1	prot269	P00492	HPRT1	0.187682	0.0280784
prot975	P55083	MFAP4	prot1319	Q5JZY3-2	EPHA10	-0.187681	0.0280792
prot1064	P78509	RELN	prot1107	Q04721	NOTCH2	0.187681	0.0280794
prot567	P11047	LAMC1	prot1617	Q99519	NEU1	0.187681	0.0280797
prot896	I3L0N3	NSF	prot1028	J3KMY5	NPC2	0.18768	0.0280805
prot491	P08195-2	SLC3A2	prot889	E7EQM8	DCC	0.187679	0.0280807
prot429	P05154	SERPINA5	prot876	P40926	MDH2	-0.187679	0.0280809
prot216	O94772	LY6H	prot1199	Q14114-3	LRP8	0.187678	0.0280819
prot620	P14207	FOLR2	prot1946	Q9Y6N6	LAMC3	0.187678	0.028082
prot959	P54289-2	CACNA2D1	prot1190	E7EUF1	ENPP2	-0.187678	0.028082
prot1632	Q99969	RARRES2	prot1904	Q9UQM7	CAMK2A	-0.187676	0.0280839
prot1226	Q14982-2	OPCML	prot1517	Q8TER0	SNED1	-0.187675	0.0280848
prot1079	P98153-3	IDD	prot1214	Q14520-2	HABP2	-0.187674	0.0280857
prot1045	P63104	YWHAZ	prot1867	Q9UK55	SERPINA10	-0.187673	0.0280863
prot262	P00338	LDHA	prot912	P48723	HSPA13	0.187672	0.0280868
prot370	P02763	ORM1	prot1569	F8WDW9	ESAM	-0.187671	0.0280882
prot1058	P78324	SIRPA	prot1158	Q13217	DNAJC3	0.18767	0.0280885
prot1730	Q9H8L6	MMRN2	prot1975	A0A0G2JMB2	IGHA2	-0.187668	0.0280903
prot707	P20774	OGN	prot779	P26992	CNTFR	-0.187667	0.0280914
prot1387	Q6ZSJ9	SHISA6	prot1656	Q9BUJ0	ABHD14A	0.187664	0.0280938
prot505	P08670	VIM	prot1491	Q8NBP7	PCSK9	-0.187663	0.0280947
prot589	P12277	CKB	prot975	P55083	MFAP4	-0.187662	0.0280959
prot306	P01344	IGF2	prot758	P23515	OMG	-0.187658	0.0280992
prot486	A0A087WTA8	COL1A2	prot1984	A0A0U1RQC5	NRXN3	-0.187656	0.0281003
prot757	P23471-2	PTPRZ1	prot1667	Q9BXJ4-3	C1QTNF3	0.187656	0.028101
prot239	H0YI30	GDF11	prot1446	Q8IWU5-2	SULF2	0.187653	0.0281031
prot280	P00747	PLG	prot1158	Q13217	DNAJC3	-0.187652	0.0281038
prot1649	Q9BS26	ERP44	prot2023	H0YDE5	KIAA1549L	0.18765	0.0281058
prot26	A0A0B4J1Y9	IGHV372	prot524	P09619	PDGFRB	-0.187647	0.0281086
prot1243	Q15293	RCN1	prot1825	G5E9G7	NRXN2	0.187646	0.0281093
prot354	P02675	FGB	prot1167	Q13404	UBE2V1	-0.187646	0.0281093
prot978	P55268	LAMB2	prot1386	Q6ZRP7	QSOX2	0.187646	0.0281094
prot206	O75882-2	ATRN	prot291	Q5H9A7	TIMP1	0.187645	0.02811
prot239	H0YI30	GDF11	prot302	P01213	PDYN	0.187643	0.0281116
prot292	P01034	CST3	prot1634	Q99983	OMD	0.187643	0.0281119
prot550	P10451-4	SPP1	prot935	B1AKY9	ATP1A2	0.187642	0.0281123
prot294	P01042-2	KNG1	prot1372	Q6UXB8	PI16	0.187642	0.0281128
prot1417	Q86UD1	OAF	prot1926	A0A087X054	HYOU1	0.187641	0.0281134
prot882	E9PF59	DPP6	prot1572	Q96BZ4	PLD4	0.187634	0.0281192
prot478	P07686	HEXB	prot1222	G3V3X5	LTBP2	-0.187633	0.0281204
prot735	A0A087X1J7	GPX3	prot1361	Q6UW01	CBLN3	0.187632	0.0281209
prot70	O00462	MANBA	prot1962	A0A087X1V2	NCAM1	0.187631	0.0281218
prot1158	Q13217	DNAJC3	prot1517	Q8TER0	SNED1	0.187631	0.0281218
prot429	P05154	SERPINA5	prot1617	Q99519	NEU1	0.187629	0.0281241
prot302	P01213	PDYN	prot426	P05090	APOD	-0.187628	0.0281242
prot608	P13671	C6	prot1372	Q6UXB8	PI16	0.187625	0.028127
prot890	P43234	CTSO	prot1371	Q6UX73-2	C16orf89	0.187625	0.0281275
prot1766	Q9NR34	MAN1C1	prot1912	Q9Y279-2	VSIG4	0.187625	0.0281276
prot651	P15924	DSP	prot1849	Q9UHI8	ADAMTS1	-0.187624	0.0281276
prot618	P14151	SELL	prot708	P20827	EFNA1	0.187624	0.0281283
prot481	P07858	CTSB	prot617	P14138	EDN3	0.187623	0.0281284
prot619	P14174	MIF	prot1454	B1AN15	KIAA0319L	0.187623	0.0281288
prot201	O75711	SCRG1	prot655	P16112-2	ACAN	0.187621	0.0281306
prot275	P00738	HP	prot1748	Q9HCU0	CD248	-0.187619	0.0281319
prot1343	Q6FHJ7	SFRP4	prot1438	Q8IV08	PLD3	-0.187619	0.0281323
prot1148	Q12841	FSTL1	prot1428	Q86Y38	XYLT1	-0.187616	0.0281348
prot1471	A0A0C4DGI5	TAFA2	prot1498	Q8NFP4	MDGA1	0.187615	0.0281357
prot368	Q5VY30	RBP4	prot1834	Q9UBX1	CTSF	0.18761	0.0281397
prot70	O00462	MANBA	prot856	P36222	CHI3L1	-0.18761	0.0281401
prot619	P14174	MIF	prot1553	Q92854	SEMA4D	0.187609	0.0281412
prot483	P07942	LAMB1	prot1958	V9HW75	NUCB2	0.187608	0.0281416
prot657	P16152	CBR1	prot1948	Q9Y6N8	CDH10	0.187606	0.0281434
prot863	P36980-2	FHR2	prot1344	A0A0G2JM94	LAIR1	0.187605	0.0281444
prot336	P01861	IGHG4	prot1860	Q9UJA9	ENPP5	-0.187601	0.0281479
prot459	P06865	HEXA	prot1280	Q16627	CCL14	-0.1876	0.0281483
prot206	O75882-2	ATRN	prot1997	C9J2H1	ITIH5	-0.187599	0.0281496
prot284	P01008	SERPINC1	prot1951	A0A024R6I7	SERPINA1	0.187599	0.0281496
prot980	P55285-2	CADH6	prot1967	A0A0B4J2B5	IGHV3OR169	-0.187597	0.0281511
prot262	P00338	LDHA	prot352	P02656	APOC3	-0.187596	0.0281517
prot716	P21333-2	FLNA	prot860	F5H5Q2	ACVR1B	0.187592	0.0281556
prot1882	Q9ULI3	HEG1	prot1967	A0A0B4J2B5	IGHV3OR169	-0.187592	0.0281556
prot504	P08637	FCGR3A	prot1185	Q13683-13	ITGA7	0.187588	0.0281586
prot240	O95428	PAPLN	prot638	P15151-3	PVR	0.187588	0.028159
prot474	P07360	C8G	prot1268	Q16270	IGFBP7	0.187585	0.0281611
prot539	P0DMQ5	INAFM2	prot1320	Q5KU26	COLEC12	0.187584	0.0281624
prot771	P25311	AZGP1	prot1338	Q68BL7-3	OLFML2A	-0.187581	0.0281651
prot1286	Q16706	MAN2A1	prot1799	Q9NZ08	ERAP1	0.187577	0.0281679
prot1437	Q8IUX7	AEBP1	prot1877	A0A0D9SEP4	NRXN1	-0.187575	0.0281703
prot440	P05543	SERPINA7	prot567	P11047	LAMC1	-0.187574	0.0281707
prot677	A6XND0	IGFBP3	prot1246	Q15375-4	EPHA7	-0.187573	0.0281718
prot878	P41222	PTGDS	prot888	P43121	MCAM	0.187573	0.0281719
prot1278	Q16620-2	NTRK2	prot1371	Q6UX73-2	C16orf89	0.187572	0.0281722
prot771	P25311	AZGP1	prot1520	Q8WUJ3	CEMIP	-0.187568	0.0281756
prot1653	Q9BTY2	FUCA2	prot1857	Q9UIW2	PLXNA1	0.187566	0.0281775
prot1530	Q8WYK1	CNTNAP5	prot1603	Q96NZ9	PRAP1	-0.187565	0.0281781
prot978	P55268	LAMB2	prot1234	Q15113	PCOLCE	0.187565	0.0281782
prot1337	Q658N2	WSCD1	prot1983	A0A0J9YY99	A0A0J9YY99	-0.187562	0.0281811
prot876	P40926	MDH2	prot2020	G3XAK1	MST1	-0.18756	0.0281825
prot466	P07237	P4HB	prot1488	Q8NBJ4-2	GOLM1	0.18756	0.0281828
prot359	P02745	C1QA	prot1580	Q96FE5-2	LINGO1	-0.18756	0.0281829
prot1967	A0A0B4J2B5	IGHV3OR169	prot1973	A0A0D9SF30	NCAM1	-0.187558	0.0281847
prot410	P04406	GAPDH	prot1958	V9HW75	NUCB2	0.187557	0.028185
prot250	O95633-2	FSTL3	prot1632	Q99969	RARRES2	0.187557	0.0281852
prot335	P01860	IGHG3	prot1171	F8WC54	ADAM9	-0.18755	0.0281909
prot1119	Q06828	FMOD	prot1965	A0A0A0MTQ4	RGMA	-0.18755	0.0281914
prot748	P23142	FBLN1	prot912	P48723	HSPA13	-0.18755	0.0281914
prot229	O94991	SLITRK5	prot619	P14174	MIF	0.187549	0.0281918
prot1749	Q9HCU4	CELSR2	prot1967	A0A0B4J2B5	IGHV3OR169	-0.187549	0.0281922
prot435	P05408-2	SCG5	prot1268	Q16270	IGFBP7	-0.187548	0.0281926
prot615	E9PNW4	AL049629.2	prot1084	P98172	EFNB1	0.187546	0.0281947
prot494	P08294	SOD3	prot1819	Q9P232	CNTN3	-0.187543	0.028197
prot472	P07358	C8B	prot1032	P61981	YWHAG	-0.187543	0.0281975
prot147	O60243	HS6ST1	prot1283	C9JTE0	MOG	0.187542	0.028198
prot440	P05543	SERPINA7	prot1033	P62258	YWHAE	-0.187541	0.0281986
prot630	P14625	HSP90B1	prot856	P36222	CHI3L1	-0.187541	0.0281988
prot338	P01876	IGHA1	prot1963	A0A096LPE2	SAA2-SAA4	0.18754	0.0281995
prot683	P18669	PGAM1	prot750	P23284	PPIB	0.18754	0.0281999
prot978	P55268	LAMB2	prot1092	Q01469	FABP5	0.18754	0.0282001
prot661	P16519-2	PCSK2	prot863	P36980-2	FHR2	-0.187539	0.0282004
prot61	O00264	PGRMC1	prot779	P26992	CNTFR	-0.187539	0.0282006
prot441	P05546	SERPIND1	prot754	P23468	PTPRD	-0.187536	0.028203
prot923	G3XAP6	COMP	prot1425	Q86X29-6	LSR	-0.187535	0.0282039
prot1135	Q09328	MGAT5	prot1849	Q9UHI8	ADAMTS1	0.187535	0.0282042
prot337	A0A087WYJ9	A0A087WYJ9	prot678	P18065	IGFBP2	-0.187534	0.0282045
prot730	A0A140TA41	TNXB	prot1291	Q16849	PTPRN	0.187534	0.028205
prot619	P14174	MIF	prot1100	Q02809	PLOD1	0.187533	0.0282059
prot879	P41271	NBL1	prot1538	Q92563	SPOCK2	0.187532	0.0282063
prot677	A6XND0	IGFBP3	prot1342	Q6EMK4	VASN	-0.187532	0.0282063
prot941	P51888	PRELP	prot1768	Q9NRN5	OLFML3	0.187528	0.0282098
prot711	P20916-2	MAG	prot1538	Q92563	SPOCK2	0.187526	0.0282116
prot272	P00558	PGK1	prot957	P53634	CTSC	-0.187526	0.0282116
prot16	A0A0A0MS15	IGHV349	prot485	P07998	RNASE1	-0.187526	0.0282121
prot1092	Q01469	FABP5	prot1492	Q8NBS9	TXNDC5	0.187525	0.0282129
prot1831	Q9UBR2	CTSZ	prot1883	Q9ULL4	PLXNB3	0.187524	0.0282133
prot359	P02745	C1QA	prot1351	Q6NW40	RGMB	-0.187522	0.0282151
prot455	P06733	ENO1	prot1799	Q9NZ08	ERAP1	0.187522	0.0282152
prot76	D6RHI9	RNASET2	prot1123	Q07954	LRP1	0.187518	0.0282185
prot1158	Q13217	DNAJC3	prot2040	X6RKN2	NFASC	0.187518	0.0282185
prot743	P22748	CA4	prot1084	P98172	EFNB1	0.187517	0.0282192
prot349	P02649	APOE	prot732	P22303	ACHE	0.187517	0.0282196
prot284	P01008	SERPINC1	prot527	A0A087X0D5	CTSH	-0.187514	0.0282216
prot76	D6RHI9	RNASET2	prot325	P01742	IGHV169	0.187511	0.0282243
prot912	P48723	HSPA13	prot1495	Q8NCW5-2	NNRE	0.18751	0.0282255
prot176	B4DKD2	ADAM11	prot1874	Q9UKU9	ANGPTL2	0.18751	0.0282257
prot1007	P60709	ACTB	prot1962	A0A087X1V2	NCAM1	0.187509	0.028226
prot831	P33908	MAN1A1	prot1498	Q8NFP4	MDGA1	0.187509	0.0282261
prot1830	Q9UBQ6	EXTL2	prot1983	A0A0J9YY99	A0A0J9YY99	-0.187508	0.0282274
prot406	P04271	S100B	prot574	P11279	LAMP1	0.187506	0.0282287
prot1028	J3KMY5	NPC2	prot1641	Q9BQT9	CLSTN3	0.187505	0.0282298
prot1174	Q13508	ART3	prot1559	Q92932	PTPRN2	-0.187502	0.0282326
prot1800	Q9NZ53	PODXL2	prot1804	B4E3Q4	ADA2	-0.1875	0.0282336
prot1799	Q9NZ08	ERAP1	prot1946	Q9Y6N6	LAMC3	0.187498	0.0282356
prot1365	Q6UWR7	ENPP6	prot1553	Q92854	SEMA4D	0.187498	0.0282357
prot174	O75071	EFCAB14	prot1370	Q6UX72	B3GNT9	0.187498	0.0282358
prot331	P01833	PIGR	prot1451	Q8IXL6	FAM20C	0.187497	0.0282364
prot451	P06396	GSN	prot1256	Q15768	EFNB3	-0.187496	0.0282378
prot1226	Q14982-2	OPCML	prot1611	Q96RW7-2	HMCN1	0.187495	0.028238
prot651	P15924	DSP	prot665	P16949	STMN1	0.187494	0.028239
prot240	O95428	PAPLN	prot1790	Q9NY47-2	CACNA2D2	0.187494	0.028239
prot758	P23515	OMG	prot1758	Q9NPH3-2	IL1RAP	-0.187494	0.0282392
prot547	P10253	GAA	prot842	P35442	THBS2	0.187494	0.0282394
prot168	O60888-3	CUTA	prot1187	Q13740-2	ALCAM	0.187493	0.0282399
prot699	F8WE86	TCN2	prot843	P35443	THBS4	0.187492	0.0282408
prot695	P19835	CEL	prot713	P21246	PTN	0.187491	0.0282414
prot147	O60243	HS6ST1	prot565	P10909-4	CLUS	0.18749	0.0282424
prot274	P00734	F2	prot680	P18206-2	VCL	-0.187488	0.028244
prot1226	Q14982-2	OPCML	prot1520	Q8WUJ3	CEMIP	0.187488	0.0282445
prot460	P07093-2	SERPINE2	prot1667	Q9BXJ4-3	C1QTNF3	0.187485	0.0282466
prot355	P02679	FGG	prot1167	Q13404	UBE2V1	-0.187485	0.0282466
prot232	O95158	NXPH4	prot590	P12318-2	FCGR2A	0.187484	0.0282475
prot515	P09382	LGALS1	prot1280	Q16627	CCL14	0.187483	0.0282484
prot637	P15144	ANPEP	prot1066	P78539-4	SRPX	-0.187481	0.0282502
prot540	P0DMV9	HSPA1A	prot1418	Q86UN2	RTN4RL1	0.187474	0.0282563
prot82	O14514	ADGRB1	prot1907	Q9Y240	CLEC11A	0.187473	0.0282572
prot466	P07237	P4HB	prot699	F8WE86	TCN2	0.187473	0.0282575
prot213	O94766	B3GAT3	prot1092	Q01469	FABP5	0.187472	0.0282584
prot598	P13473-2	LAMP2	prot1541	Q92673	SORL1	0.187469	0.0282605
prot1129	Q08380	LGALS3BP	prot2038	V9GYM3	APOA2	-0.187469	0.0282607
prot105	O15230	LAMA5	prot1806	Q9NZP8	C1RL	-0.187468	0.0282614
prot400	P04180	LCAT	prot1177	E7EVP0	PNOC	0.187464	0.0282646
prot589	P12277	CKB	prot1124	Q08174-2	PCDH1	0.187462	0.0282664
prot1428	Q86Y38	XYLT1	prot1561	A0A0U1RR20	PRG4	-0.187459	0.0282689
prot1377	Q6UXK5	LRRN1	prot1722	Q9H4F8	SMOC1	0.187456	0.0282714
prot589	P12277	CKB	prot1157	Q13214-2	SEMA3B	0.187455	0.0282727
prot973	P55058	PLTP	prot1132	Q08629	SPOCK1	0.187455	0.0282728
prot1365	Q6UWR7	ENPP6	prot2040	X6RKN2	NFASC	0.187454	0.0282738
prot1216	Q14574-2	DSC3	prot1744	Q9HCB6	SPON1	0.187453	0.0282744
prot445	P06276	BCHE	prot1474	Q8N3T6	TMEM132C	0.187451	0.0282763
prot1580	Q96FE5-2	LINGO1	prot1730	Q9H8L6	MMRN2	0.187449	0.0282776
prot533	P0C0L5	C4B	prot892	P43652	AFM	0.187449	0.0282777
prot1471	A0A0C4DGI5	TAFA2	prot1827	Q9UBG0	MRC2	0.187449	0.0282777
prot212	O94760	DDAH1	prot481	P07858	CTSB	0.187446	0.02828
prot928	F8W1B7	MMP14	prot2020	G3XAK1	MST1	-0.187446	0.0282801
prot716	P21333-2	FLNA	prot1159	Q13228	SELENBP1	-0.187443	0.0282827
prot1033	P62258	YWHAE	prot1949	Q9Y6R7	FCGBP	0.187443	0.0282829
prot1416	Q86TY3-2	CN037	prot1860	Q9UJA9	ENPP5	0.187442	0.0282841
prot185	O75223	GGCT	prot361	P02747	C1QC	-0.18744	0.0282851
prot269	P00492	HPRT1	prot1827	Q9UBG0	MRC2	0.18744	0.0282854
prot240	O95428	PAPLN	prot1178	Q13554-7	CAMK2B	0.187439	0.0282861
prot53	B9A064	IGLL5	prot863	P36980-2	FHR2	0.187436	0.0282886
prot1435	Q8IUK8	CBLN2	prot1743	Q9HC57	WFDC1	0.187436	0.0282889
prot512	P09104	ENO2	prot527	A0A087X0D5	CTSH	0.187436	0.028289
prot190	O75368	SH3BGRL	prot1177	E7EVP0	PNOC	0.187435	0.0282898
prot146	O60242	ADGRB3	prot747	P23083	IGHV12	-0.187434	0.0282902
prot570	P11142	HSPA8	prot928	F8W1B7	MMP14	0.187433	0.0282916
prot485	P07998	RNASE1	prot637	P15144	ANPEP	0.187432	0.0282919
prot637	P15144	ANPEP	prot712	P20933	AGA	0.187432	0.028292
prot1295	Q29963	HLAC	prot1827	Q9UBG0	MRC2	0.187432	0.0282922
prot1107	Q04721	NOTCH2	prot1693	Q9GZX9	TWSG1	0.187432	0.0282926
prot447	P06307	CCK	prot1708	Q9H2A7	CXCL16	0.18743	0.0282941
prot1943	Q9Y646	CPQ	prot2036	Q7LBX6	NRP2	0.187428	0.028296
prot1200	Q14118	DAG1	prot1422	F5GZZ9	CD163	0.187427	0.0282967
prot678	P18065	IGFBP2	prot748	P23142	FBLN1	0.187426	0.0282977
prot1200	Q14118	DAG1	prot1381	Q6YHK3	CD109	0.187425	0.0282987
prot876	P40926	MDH2	prot1078	P98095-2	FBLN2	0.187424	0.0282989
prot347	P02462-2	COL4A1	prot1867	Q9UK55	SERPINA10	-0.187424	0.0282992
prot90	O14773	TPP1	prot483	P07942	LAMB1	0.187422	0.0283009
prot793	P29120-2	PCSK1	prot1157	Q13214-2	SEMA3B	-0.187422	0.0283009
prot748	P23142	FBLN1	prot965	P54802	NAGLU	0.187422	0.0283011
prot1394	Q7LFX5	CHST15	prot1919	Q9Y2I2-1	NTNG1	0.187421	0.0283018
prot1024	P61626	LYZ	prot1555	Q92876	KLK6	0.187421	0.0283021
prot477	P07602	PSAP	prot1796	Q9NYQ8	FAT2	0.18742	0.0283022
prot336	P01861	IGHG4	prot1831	Q9UBR2	CTSZ	-0.187417	0.0283048
prot604	P13611	VCAN	prot1936	Q9Y5Y7	LYVE1	0.187417	0.0283053
prot190	O75368	SH3BGRL	prot652	P16035	TIMP2	0.187417	0.0283054
prot197	O75509	TNFRSF21	prot1222	G3V3X5	LTBP2	-0.187416	0.0283057
prot732	P22303	ACHE	prot1711	Q9H2X0	CHRD	0.187411	0.0283104
prot168	O60888-3	CUTA	prot1883	Q9ULL4	PLXNB3	0.18741	0.0283111
prot1312	Q5BLP8	C4orf48	prot1758	Q9NPH3-2	IL1RAP	-0.187409	0.0283122
prot125	O43493-2	TGOLN2	prot882	E9PF59	DPP6	0.187408	0.0283129
prot125	O43493-2	TGOLN2	prot1569	F8WDW9	ESAM	0.187407	0.0283134
prot499	P08572	COL4A2	prot1657	Q9BUN1	C1orf56	0.187406	0.0283146
prot1819	Q9P232	CNTN3	prot1860	Q9UJA9	ENPP5	0.187406	0.0283148
prot213	O94766	B3GAT3	prot554	P10599	TXN	0.187406	0.0283149
prot1804	B4E3Q4	ADA2	prot1880	Q9ULF5	SLC39A10	-0.187402	0.0283183
prot1169	Q13421-4	MSLN	prot1400	Q7Z5A7-2	TAFA5	0.187399	0.0283205
prot1115	Q05996-2	ZP2	prot1337	Q658N2	WSCD1	0.187399	0.028321
prot765	P24592	IGFBP6	prot933	A0A087WXM8	BCAM	-0.187397	0.028322
prot195	O75493	CA11	prot1286	Q16706	MAN2A1	0.187394	0.0283247
prot1344	A0A0G2JM94	LAIR1	prot1443	Q8IW52	SLITRK4	0.187393	0.0283258
prot1434	Q8IUK5	PLXDC1	prot1848	Q9UHG3	PCYOX1	0.187392	0.0283264
prot267	P00450	CP	prot1896	Q9UNN8	PROCR	-0.187391	0.0283278
prot372	P02766	TTR	prot1048	P63313	TMSB10	0.187387	0.0283313
prot843	P35443	THBS4	prot1257	Q15782-6	CHI3L2	0.187386	0.0283315
prot85	O14594	NCAN	prot400	P04180	LCAT	0.187386	0.0283316
prot360	D6R934	C1QB	prot1996	B7ZKJ8	ITIH4	-0.187384	0.0283336
prot351	A0A024R0T9	APOC2	prot1135	Q09328	MGAT5	-0.187384	0.0283339
prot638	P15151-3	PVR	prot1284	Q16658	FSCN1	0.187383	0.0283339
prot480	P07737	PFN1	prot743	P22748	CA4	-0.187383	0.028334
prot318	P01703	IGLV140	prot1962	A0A087X1V2	NCAM1	-0.187383	0.0283345
prot708	P20827	EFNA1	prot1570	Q96AQ6-2	PBXIP1	0.187382	0.028335
prot331	P01833	PIGR	prot1545	Q92743	HTRA1	-0.187381	0.0283357
prot491	P08195-2	SLC3A2	prot904	G3V164	GRIA4	0.187381	0.028336
prot891	P43251-4	BTD	prot1779	Q9NT22	EMILIN3	0.187379	0.0283374
prot1216	Q14574-2	DSC3	prot1469	Q8N2S1-2	LTBP4	0.187379	0.0283379
prot1211	Q14508	WFDC2	prot1907	Q9Y240	CLEC11A	-0.187379	0.028338
prot570	P11142	HSPA8	prot1117	H0YNK6	TYRO3	0.187377	0.0283391
prot1370	Q6UX72	B3GNT9	prot1657	Q9BUN1	C1orf56	0.187377	0.0283392
prot50	A6NL88	SHISA7	prot1362	Q6UWH4-2	GASK1B	0.187376	0.0283402
prot39	A0A0C4DH72	IGKV16	prot212	O94760	DDAH1	-0.187374	0.0283421
prot107	O15240	VGF	prot1702	Q9H173	SIL1	0.18737	0.0283453
prot148	O60245	PCDH7	prot890	P43234	CTSO	0.18737	0.0283455
prot860	F5H5Q2	ACVR1B	prot1202	Q14165	MLEC	0.18737	0.0283458
prot716	P21333-2	FLNA	prot1147	Q12805-5	FBLN3	-0.187369	0.028346
prot776	P25774-2	CTSS	prot1239	Q15223	NECTIN1	-0.187368	0.028347
prot216	O94772	LY6H	prot893	P45877	PPIC	0.187367	0.0283479
prot1129	Q08380	LGALS3BP	prot1684	A0A0A0MR20	CNTNAP4	-0.187367	0.0283483
prot98	O15031	PLXNB2	prot291	Q5H9A7	TIMP1	-0.187366	0.0283487
prot1369	Q6UX71	PLXDC2	prot1825	G5E9G7	NRXN2	0.187363	0.0283512
prot184	O75173	ADAMTS4	prot1359	Q6UVK1	CSPG4	0.187363	0.0283514
prot1291	Q16849	PTPRN	prot1945	Q9Y696	CLIC4	0.187363	0.0283518
prot730	A0A140TA41	TNXB	prot1831	Q9UBR2	CTSZ	0.187361	0.0283529
prot44	A1L4H1	SSC5D	prot708	P20827	EFNA1	-0.18736	0.0283537
prot346	P02461	COL3A1	prot1411	Q86SF2	GALNT7	0.187359	0.0283546
prot244	O95467	GNAS	prot1355	Q6PCB0	VWA1	0.187358	0.0283556
prot699	F8WE86	TCN2	prot1511	Q8TCZ2	CD99L2	0.187356	0.0283574
prot456	P06744	GPI	prot831	P33908	MAN1A1	0.187356	0.0283577
prot445	P06276	BCHE	prot724	P21802-8	FGFR2	0.187356	0.0283577
prot1233	Q15084-3	PDIA6	prot1634	Q99983	OMD	0.187354	0.0283594
prot999	R4GMM9	NXPH1	prot1638	Q9BQ16	SPOCK3	0.187354	0.0283595
prot796	P29279-2	CTGF	prot1673	A0A087X0T8	CADM1	0.187352	0.0283606
prot1277	Q16610	ECM1	prot1892	Q9UMX5	NENF	0.187352	0.0283613
prot1325	Q5T848	GPR158	prot1944	Q9Y653-2	ADGRG1	0.187351	0.0283616
prot242	O95445	APOM	prot1402	Q7Z5L0	VMO1	-0.187351	0.028362
prot373	P02774	GC	prot779	P26992	CNTFR	-0.18735	0.028363
prot363	P02749	APOH	prot1162	Q13275-2	SEMA3F	-0.187348	0.0283644
prot386	P03973	SLPI	prot1449	Q8IWY4	SCUBE1	0.187347	0.0283655
prot527	A0A087X0D5	CTSH	prot889	E7EQM8	DCC	0.187347	0.0283655
prot845	P35555	FBN1	prot933	A0A087WXM8	BCAM	-0.187346	0.0283658
prot110	H9KV31	NCAM2	prot1949	Q9Y6R7	FCGBP	-0.187345	0.0283669
prot1167	Q13404	UBE2V1	prot1975	A0A0G2JMB2	IGHA2	-0.187345	0.0283671
prot476	P07585	DCN	prot1138	Q10469	MGAT2	0.187344	0.0283676
prot1683	Q9BZR6	RTN4R	prot1758	Q9NPH3-2	IL1RAP	-0.187342	0.0283693
prot256	O95965	ITGBL1	prot2013	F5GY80	C8B	-0.187339	0.028372
prot878	P41222	PTGDS	prot1541	Q92673	SORL1	0.187339	0.0283725
prot268	P00488	F13A1	prot305	P01303	NPY	-0.187336	0.0283746
prot483	P07942	LAMB1	prot1587	Q96HD1	CRELD1	0.187334	0.0283761
prot186	O75326	SEMA7A	prot935	B1AKY9	ATP1A2	0.187334	0.0283766
prot301	P01210	PENK	prot1950	Q9Y6X5	ENPP4	-0.187328	0.0283813
prot928	F8W1B7	MMP14	prot1269	Q16288-2	NTRK3	0.187328	0.028382
prot1199	Q14114-3	LRP8	prot1638	Q9BQ16	SPOCK3	0.187327	0.0283821
prot1402	Q7Z5L0	VMO1	prot1502	Q8NFZ8	CADM4	0.187326	0.0283833
prot35	A0A0C4DH38	IGHV551	prot498	P08571	CD14	-0.187324	0.0283852
prot70	O00462	MANBA	prot1240	Q15256	PTPRR	0.187323	0.028386
prot730	A0A140TA41	TNXB	prot1458	Q8IZP7	HS6ST3	0.187322	0.0283867
prot505	P08670	VIM	prot1502	Q8NFZ8	CADM4	-0.187322	0.0283871
prot1043	P63010-3	AP2B1	prot1344	A0A0G2JM94	LAIR1	0.187319	0.0283894
prot234	O95185-2	UNC5C	prot1370	Q6UX72	B3GNT9	0.187318	0.0283904
prot1024	P61626	LYZ	prot1167	Q13404	UBE2V1	-0.187317	0.0283909
prot212	O94760	DDAH1	prot1198	Q14112	NID2	-0.187317	0.0283911
prot746	P22897	MRC1	prot1635	Q99985	SEMA3C	-0.187317	0.0283912
prot361	P02747	C1QC	prot1239	Q15223	NECTIN1	-0.187312	0.0283953
prot1116	Q06033-2	ITIH3	prot1211	Q14508	WFDC2	-0.187311	0.0283964
prot267	P00450	CP	prot863	P36980-2	FHR2	0.18731	0.028397
prot490	P08185	SERPINA6	prot1945	Q9Y696	CLIC4	-0.18731	0.028397
prot196	A0A0A0MRU5	A0A0A0MRU5	prot1806	Q9NZP8	C1RL	-0.187307	0.0283997
prot12	A0A087WSY6	IGKV3D15	prot168	O60888-3	CUTA	-0.187307	0.0283998
prot1549	Q92820	GGH	prot1603	Q96NZ9	PRAP1	-0.187304	0.0284021
prot44	A1L4H1	SSC5D	prot1755	Q9NPD7	NRN1	-0.187303	0.0284031
prot239	H0YI30	GDF11	prot1202	Q14165	MLEC	0.187303	0.0284035
prot250	O95633-2	FSTL3	prot587	P12259	F5	-0.187302	0.0284036
prot575	P11362-20	FGFR1	prot861	P36955	SERPINF1	0.187301	0.0284049
prot385	P03952	KLKB1	prot706	P20742	PZP	0.187301	0.0284053
prot445	P06276	BCHE	prot1180	Q13557-8	CAMK2D	0.1873	0.0284055
prot302	P01213	PDYN	prot1545	Q92743	HTRA1	0.187299	0.0284062
prot345	P02452	COL1A1	prot1434	Q8IUK5	PLXDC1	-0.187298	0.0284074
prot369	P02760	AMBP	prot485	P07998	RNASE1	-0.187295	0.0284098
prot1100	Q02809	PLOD1	prot1424	Q86VZ4	LRP11	0.187295	0.0284099
prot547	P10253	GAA	prot732	P22303	ACHE	0.187294	0.0284107
prot493	P08253	MMP2	prot619	P14174	MIF	0.187293	0.0284114
prot183	O75144	ICOSLG	prot1381	Q6YHK3	CD109	0.187293	0.0284116
prot386	P03973	SLPI	prot1422	F5GZZ9	CD163	0.187293	0.0284117
prot61	O00264	PGRMC1	prot320	P01714	IGLV319	-0.187293	0.0284122
prot391	P04066	FUCA1	prot1427	A0A0A6YYA0	TMED7-TICAM2	0.187292	0.028413
prot754	P23468	PTPRD	prot1171	F8WC54	ADAM9	0.187291	0.0284131
prot96	O14917	PCDH17	prot1714	Q9H3G5	CPVL	0.187287	0.0284166
prot829	P32119	PRDX2	prot928	F8W1B7	MMP14	0.187287	0.0284173
prot88	O14672	ADAM10	prot1991	A0A1W2PQ11	CNTN2	0.187285	0.0284187
prot1608	Q96PQ0	SORCS2	prot1666	Q9BXJ3	C1QTNF4	0.187285	0.0284188
prot285	P01009	SERPINA1	prot372	P02766	TTR	0.187283	0.02842
prot1708	Q9H2A7	CXCL16	prot1714	Q9H3G5	CPVL	0.187283	0.02842
prot1722	Q9H4F8	SMOC1	prot1803	Q9NZC2-2	TREM2	0.187283	0.0284201
prot115	O43157-2	PLXNB1	prot618	P14151	SELL	-0.187283	0.0284204
prot1612	Q96S96	PEBP4	prot1963	A0A096LPE2	SAA2-SAA4	-0.187282	0.0284213
prot1729	Q9H8J5	MANSC1	prot1944	Q9Y653-2	ADGRG1	0.187282	0.0284216
prot620	P14207	FOLR2	prot1702	Q9H173	SIL1	-0.187282	0.0284217
prot85	O14594	NCAN	prot1172	Q13444-10	ADAM15	0.187277	0.0284254
prot196	A0A0A0MRU5	A0A0A0MRU5	prot516	P09417	QDPR	0.187277	0.0284256
prot771	P25311	AZGP1	prot1343	Q6FHJ7	SFRP4	0.187272	0.02843
prot778	P26572	MGAT1	prot1372	Q6UXB8	PI16	0.187271	0.0284305
prot620	P14207	FOLR2	prot680	P18206-2	VCL	0.187271	0.0284306
prot1638	Q9BQ16	SPOCK3	prot1921	Q9Y2T3	GDA	0.187271	0.0284306
prot861	P36955	SERPINF1	prot1458	Q8IZP7	HS6ST3	0.18727	0.028432
prot1545	Q92743	HTRA1	prot1707	Q5T123	SH3BGRL3	0.187269	0.0284326
prot776	P25774-2	CTSS	prot1500	Q8NFY4-6	SEM6D	-0.187269	0.0284328
prot973	P55058	PLTP	prot1327	Q5VSG8	MANEAL	0.187267	0.0284338
prot1402	Q7Z5L0	VMO1	prot2038	V9GYM3	APOA2	-0.187266	0.0284354
prot213	O94766	B3GAT3	prot765	P24592	IGFBP6	-0.187261	0.0284394
prot76	D6RHI9	RNASET2	prot916	P48745	CCN3	0.18726	0.0284398
prot1469	Q8N2S1-2	LTBP4	prot1997	C9J2H1	ITIH5	-0.18726	0.0284405
prot208	O75976	CPD	prot1743	Q9HC57	WFDC1	0.187259	0.0284407
prot988	E9PLK3	NPEPPS	prot1653	Q9BTY2	FUCA2	0.187259	0.0284413
prot761	P23560	BDNF	prot1565	Q93091	RNASE6	-0.187258	0.0284418
prot663	P16870-2	CBPE	prot882	E9PF59	DPP6	0.187257	0.0284426
prot765	P24592	IGFBP6	prot1777	Q9NSC7	ST6GALNAC1	-0.187256	0.0284436
prot1492	Q8NBS9	TXNDC5	prot1514	Q8TDQ0-2	HAVR2	0.187256	0.0284441
prot862	P36957	DLST	prot1222	G3V3X5	LTBP2	-0.187255	0.0284443
prot1145	Q12797-10	ASPH	prot1653	Q9BTY2	FUCA2	0.187254	0.028445
prot20	A0A0B4J1V0	IGHV315	prot532	P0C0L4	C4A	0.187254	0.028445
prot934	P50897	PPT1	prot1400	Q7Z5A7-2	TAFA5	-0.187254	0.0284453
prot146	O60242	ADGRB3	prot1997	C9J2H1	ITIH5	0.187252	0.028447
prot334	P01859	IGHG2	prot826	P31946-2	1433B	-0.18725	0.0284488
prot447	P06307	CCK	prot536	J3QS39	UBB	0.187248	0.0284503
prot42	A0A0J9YXX1	IGHV5101	prot630	P14625	HSP90B1	-0.187248	0.0284503
prot1114	Q05707-2	COL14A1	prot1495	Q8NCW5-2	NNRE	0.187247	0.0284517
prot681	P18428	LBP	prot1222	G3V3X5	LTBP2	0.187244	0.0284538
prot1058	P78324	SIRPA	prot1492	Q8NBS9	TXNDC5	0.187241	0.0284566
prot147	O60243	HS6ST1	prot1172	Q13444-10	ADAM15	0.187239	0.0284579
prot257	O95967	EFEMP2	prot454	P06727	APOA4	-0.187238	0.0284589
prot65	O00339-2	MATN2	prot307	P01591	JCHAIN	-0.187238	0.0284593
prot1107	Q04721	NOTCH2	prot1914	Q9Y287	ITM2B	0.187238	0.0284594
prot859	P36871	PGM1	prot1135	Q09328	MGAT5	0.187237	0.0284603
prot712	P20933	AGA	prot1129	Q08380	LGALS3BP	0.187237	0.0284604
prot985	P55291	CDH15	prot1977	A0A0G2JRQ6	A0A0G2JRQ6	-0.187235	0.0284619
prot1078	P98095-2	FBLN2	prot1159	Q13228	SELENBP1	0.187235	0.028462
prot430	P05155	SERPING1	prot1306	Q53EL9-3	SEZ6	-0.187234	0.0284625
prot862	P36957	DLST	prot1344	A0A0G2JM94	LAIR1	0.187233	0.0284636
prot1683	Q9BZR6	RTN4R	prot1993	B4DPQ0	C1R	-0.187233	0.0284636
prot61	O00264	PGRMC1	prot1803	Q9NZC2-2	TREM2	0.187232	0.0284644
prot332	P01834	IGKC	prot1943	Q9Y646	CPQ	-0.187228	0.0284676
prot39	A0A0C4DH72	IGKV16	prot232	O95158	NXPH4	-0.187228	0.0284678
prot1277	Q16610	ECM1	prot1567	Q969P0-3	IGSF8	0.187225	0.0284704
prot224	O94919	ENDOD1	prot451	P06396	GSN	0.187222	0.0284731
prot407	P04275	VWF	prot859	P36871	PGM1	0.187219	0.028476
prot729	P22061	PCMT1	prot1656	Q9BUJ0	ABHD14A	0.187218	0.0284763
prot964	E9PG71	EPHA4	prot1064	P78509	RELN	0.187216	0.0284785
prot872	P39060-2	COL18A1	prot1243	Q15293	RCN1	0.187214	0.0284798
prot617	P14138	EDN3	prot688	P19320	VCAM1	0.187212	0.0284815
prot1565	Q93091	RNASE6	prot1665	Q9BX67	JAM3	-0.18721	0.0284835
prot360	D6R934	C1QB	prot1451	Q8IXL6	FAM20C	0.187209	0.0284839
prot551	P10451-3	SPP1	prot1411	Q86SF2	GALNT7	0.187207	0.0284861
prot1474	Q8N3T6	TMEM132C	prot1492	Q8NBS9	TXNDC5	0.187207	0.0284862
prot335	P01860	IGHG3	prot426	P05090	APOD	0.187206	0.0284866
prot371	P02765	AHSG	prot1950	Q9Y6X5	ENPP4	-0.187206	0.0284866
prot491	P08195-2	SLC3A2	prot1066	P78539-4	SRPX	-0.187205	0.0284872
prot707	P20774	OGN	prot860	F5H5Q2	ACVR1B	-0.187204	0.0284885
prot478	P07686	HEXB	prot778	P26572	MGAT1	0.187203	0.0284894
prot455	P06733	ENO1	prot1850	Q9UHL4	DPP7	0.187202	0.0284901
prot520	P09486	SPARC	prot753	P23435	CBLN1	0.187202	0.0284902
prot429	P05154	SERPINA5	prot1387	Q6ZSJ9	SHISA6	-0.187202	0.0284904
prot334	P01859	IGHG2	prot430	P05155	SERPING1	-0.187202	0.0284905
prot392	P04070	PROC	prot1945	Q9Y696	CLIC4	0.187201	0.0284915
prot115	O43157-2	PLXNB1	prot224	O94919	ENDOD1	0.1872	0.0284919
prot1547	Q92765	FRZB	prot1965	A0A0A0MTQ4	RGMA	0.187198	0.0284932
prot783	P27797	CALR	prot1732	Q9HAT2	SIAE	-0.187195	0.0284962
prot105	O15230	LAMA5	prot447	P06307	CCK	0.187194	0.0284974
prot1285	Q16674	MIA	prot2030	K7ELL7	PRKCSH	-0.187191	0.0284997
prot352	P02656	APOC3	prot628	P14618-2	PKM	-0.187188	0.0285023
prot334	P01859	IGHG2	prot1492	Q8NBS9	TXNDC5	-0.187187	0.028503
prot1480	Q8N6C5-2	IGSF1	prot2011	E9PL83	ADM	0.187186	0.0285044
prot184	O75173	ADAMTS4	prot1058	P78324	SIRPA	0.187185	0.0285048
prot684	P19021	PAM	prot1632	Q99969	RARRES2	-0.187184	0.0285057
prot1842	Q9UGM5	FETUB	prot1944	Q9Y653-2	ADGRG1	-0.18718	0.0285095
prot618	P14151	SELL	prot1371	Q6UX73-2	C16orf89	-0.187179	0.0285098
prot1536	Q92485	SMPDL3B	prot1722	Q9H4F8	SMOC1	0.187178	0.0285107
prot274	P00734	F2	prot1033	P62258	YWHAE	-0.187178	0.0285112
prot2	A0A075B6I0	IGLV861	prot271	P00533-4	EGFR	-0.187178	0.0285113
prot765	P24592	IGFBP6	prot1730	Q9H8L6	MMRN2	-0.187177	0.0285121
prot941	P51888	PRELP	prot1941	Q9UFM8	NPTN	-0.187176	0.0285128
prot320	P01714	IGLV319	prot1139	Q10471	GALNT2	-0.187175	0.0285132
prot540	P0DMV9	HSPA1A	prot815	P30530-2	AXL	0.187172	0.028516
prot486	A0A087WTA8	COL1A2	prot1598	Q96KN2	CNDP1	0.187172	0.0285161
prot1493	Q8NCC3	PLA2G15	prot1649	Q9BS26	ERP44	0.18717	0.0285178
prot127	O43505	B4GAT1	prot1638	Q9BQ16	SPOCK3	0.18717	0.0285181
prot1078	P98095-2	FBLN2	prot1619	Q99538	LGMN	0.187169	0.0285185
prot515	P09382	LGALS1	prot1740	Q9HC38-2	GLOD4	0.187169	0.0285185
prot352	P02656	APOC3	prot1835	Q9UBX5	FBLN5	-0.187167	0.0285202
prot688	P19320	VCAM1	prot1779	Q9NT22	EMILIN3	0.187167	0.0285203
prot833	P34096	RNASE4	prot1800	Q9NZ53	PODXL2	-0.187165	0.0285222
prot641	P15291-2	B4GT1	prot1118	Q06481	APLP2	0.187164	0.0285228
prot336	P01861	IGHG4	prot1032	P61981	YWHAG	-0.187164	0.0285229
prot1590	Q96ID5	IGSF21	prot1645	Q9BRK3-2	MXRA8	0.187164	0.0285233
prot964	E9PG71	EPHA4	prot1148	Q12841	FSTL1	-0.187163	0.0285237
prot783	P27797	CALR	prot926	A0A182DWH7	SELENOP	-0.187162	0.0285245
prot306	P01344	IGF2	prot729	P22061	PCMT1	-0.187162	0.0285248
prot351	A0A024R0T9	APOC2	prot1567	Q969P0-3	IGSF8	-0.187161	0.0285259
prot372	P02766	TTR	prot776	P25774-2	CTSS	0.18716	0.0285262
prot71	O00468-6	AGRN	prot743	P22748	CA4	0.187159	0.0285276
prot222	O94910	ADGRL1	prot1185	Q13683-13	ITGA7	-0.187158	0.0285278
prot391	P04066	FUCA1	prot1171	F8WC54	ADAM9	0.187158	0.0285279
prot196	A0A0A0MRU5	A0A0A0MRU5	prot216	O94772	LY6H	-0.187158	0.0285286
prot184	O75173	ADAMTS4	prot451	P06396	GSN	0.187154	0.0285313
prot1370	Q6UX72	B3GNT9	prot1755	Q9NPD7	NRN1	0.187154	0.0285314
prot42	A0A0J9YXX1	IGHV5101	prot1585	Q96GW7	BCAN	-0.187153	0.0285322
prot618	P14151	SELL	prot1871	Q9UKM7	MAN1B1	-0.187153	0.0285328
prot224	O94919	ENDOD1	prot675	P17900	GM2A	0.187152	0.0285333
prot149	O60279	SUSD5	prot1028	J3KMY5	NPC2	0.187152	0.0285336
prot202	O75752	B3GALNT1	prot582	P12110	COL6A2	0.187152	0.0285338
prot498	P08571	CD14	prot1146	Q12805-2	FBLN3	-0.187151	0.0285341
prot16	A0A0A0MS15	IGHV349	prot1169	Q13421-4	MSLN	-0.18715	0.0285352
prot426	P05090	APOD	prot957	P53634	CTSC	0.187149	0.0285363
prot146	O60242	ADGRB3	prot1319	Q5JZY3-2	EPHA10	0.187146	0.028539
prot590	P12318-2	FCGR2A	prot1162	Q13275-2	SEMA3F	0.187142	0.028542
prot438	P05452	CLEC3B	prot651	P15924	DSP	0.187141	0.0285425
prot559	P10645	CHGA	prot1860	Q9UJA9	ENPP5	0.18714	0.0285441
prot306	P01344	IGF2	prot1983	A0A0J9YY99	A0A0J9YY99	0.187139	0.0285446
prot50	A6NL88	SHISA7	prot859	P36871	PGM1	0.187138	0.0285453
prot110	H9KV31	NCAM2	prot708	P20827	EFNA1	0.187136	0.0285472
prot1656	Q9BUJ0	ABHD14A	prot1871	Q9UKM7	MAN1B1	0.187136	0.0285476
prot90	O14773	TPP1	prot1680	Q9BZC7-2	ABCA2	0.187134	0.028549
prot197	O75509	TNFRSF21	prot405	P04233	CD74	0.187132	0.0285505
prot81	O14498	ISLR	prot1898	Q9UP79	ADAMTS8	0.187131	0.0285516
prot1623	Q99674	CGREF1	prot1862	Q9UJJ9	GNPTG	-0.187129	0.0285536
prot453	P06681	C2	prot607	P13667	PDIA4	-0.187126	0.0285558
prot43	A0M8Q6	IGLC7	prot82	O14514	ADGRB1	-0.187124	0.0285579
prot391	P04066	FUCA1	prot761	P23560	BDNF	0.187123	0.0285583
prot1139	Q10471	GALNT2	prot1492	Q8NBS9	TXNDC5	0.187123	0.0285588
prot749	P23142-4	FBLN1	prot1748	Q9HCU0	CD248	0.187121	0.0285599
prot1337	Q658N2	WSCD1	prot1967	A0A0B4J2B5	IGHV3OR169	-0.187121	0.0285599
prot1130	Q08431	MFGE8	prot1337	Q658N2	WSCD1	0.18712	0.0285609
prot284	P01008	SERPINC1	prot1095	Q01995	TAGLN	-0.187119	0.0285617
prot587	P12259	F5	prot1362	Q6UWH4-2	GASK1B	0.187118	0.0285627
prot365	P02751	FN1	prot1742	Q5VT82	PCDH9	-0.187117	0.0285639
prot346	P02461	COL3A1	prot1079	P98153-3	IDD	-0.187114	0.028566
prot1214	Q14520-2	HABP2	prot1572	Q96BZ4	PLD4	-0.187113	0.0285667
prot833	P34096	RNASE4	prot1473	Q8N3T1	GALNT15	0.187113	0.0285671
prot1437	Q8IUX7	AEBP1	prot1945	Q9Y696	CLIC4	0.187106	0.0285727
prot242	O95445	APOM	prot766	P24593	IGFBP5	-0.187105	0.0285738
prot1003	P60174-1	TPI1	prot1944	Q9Y653-2	ADGRG1	0.187105	0.0285744
prot449	P06312	IGKV41	prot567	P11047	LAMC1	-0.187104	0.0285752
prot861	P36955	SERPINF1	prot1291	Q16849	PTPRN	0.187103	0.0285753
prot167	O60883	GPR37L1	prot1615	Q99435-4	NELL2	0.187101	0.0285771
prot506	P08697	SERPINF2	prot1024	P61626	LYZ	-0.187101	0.0285773
prot730	A0A140TA41	TNXB	prot1624	D6RGG3	COL12A1	0.187101	0.0285778
prot1039	P62937	PPIA	prot1355	Q6PCB0	VWA1	0.187097	0.0285806
prot176	B4DKD2	ADAM11	prot240	O95428	PAPLN	0.187096	0.0285814
prot1497	Q8NES3	LFNG	prot1549	Q92820	GGH	0.187096	0.0285819
prot42	A0A0J9YXX1	IGHV5101	prot268	P00488	F13A1	0.187094	0.0285835
prot1190	E7EUF1	ENPP2	prot1285	Q16674	MIA	0.187092	0.0285851
prot1337	Q658N2	WSCD1	prot1565	Q93091	RNASE6	-0.187091	0.0285861
prot137	O43827	ANGPTL7	prot1488	Q8NBJ4-2	GOLM1	-0.187091	0.0285865
prot292	P01034	CST3	prot307	P01591	JCHAIN	-0.187086	0.0285904
prot677	A6XND0	IGFBP3	prot952	A0A087X240	EFNA5	-0.187086	0.0285904
prot325	P01742	IGHV169	prot1545	Q92743	HTRA1	-0.187086	0.0285908
prot375	G3V0E5	TFRC	prot1084	P98172	EFNB1	0.187085	0.0285916
prot1032	P61981	YWHAG	prot1525	A0A087WWF1	SELENOM	0.187084	0.0285921
prot116	O43173	ST8SIA3	prot935	B1AKY9	ATP1A2	0.187083	0.0285929
prot20	A0A0B4J1V0	IGHV315	prot1371	Q6UX73-2	C16orf89	-0.187082	0.028594
prot392	P04070	PROC	prot479	P07711	CTSL	0.187081	0.0285949
prot581	P12109	COL6A1	prot1946	Q9Y6N6	LAMC3	0.187079	0.0285962
prot589	P12277	CKB	prot1948	Q9Y6N8	CDH10	0.187077	0.0285981
prot272	P00558	PGK1	prot1199	Q14114-3	LRP8	-0.187076	0.0285994
prot866	P37837	TALDO1	prot1638	Q9BQ16	SPOCK3	0.187073	0.0286014
prot313	P01619	IGKV320	prot486	A0A087WTA8	COL1A2	-0.187073	0.0286016
prot916	P48745	CCN3	prot1312	Q5BLP8	C4orf48	0.187071	0.0286036
prot1595	Q96JF0	ST6GAL2	prot1958	V9HW75	NUCB2	0.18707	0.0286045
prot926	A0A182DWH7	SELENOP	prot1488	Q8NBJ4-2	GOLM1	-0.187067	0.0286068
prot1538	Q92563	SPOCK2	prot1737	Q9HBR0	SLC38A10	0.187065	0.0286082
prot486	A0A087WTA8	COL1A2	prot1608	Q96PQ0	SORCS2	-0.187065	0.0286091
prot1219	Q14697	GANAB	prot1243	Q15293	RCN1	0.187065	0.0286091
prot268	P00488	F13A1	prot543	P0DP25	CALM1	-0.187064	0.0286098
prot620	P14207	FOLR2	prot1259	Q15828	CST6	0.187061	0.0286125
prot76	D6RHI9	RNASET2	prot1107	Q04721	NOTCH2	0.187061	0.0286125
prot286	P01011	SERPINA3	prot1536	Q92485	SMPDL3B	-0.18706	0.0286127
prot951	P52799	EFNB2	prot1198	Q14112	NID2	-0.187055	0.028617
prot1779	Q9NT22	EMILIN3	prot1794	Q9NY97-2	B3GN2	0.187051	0.0286207
prot653	H0YDW7	CD44	prot1680	Q9BZC7-2	ABCA2	0.187049	0.0286228
prot1492	Q8NBS9	TXNDC5	prot1662	F8VZI9	FAIM2	0.187048	0.0286234
prot1411	Q86SF2	GALNT7	prot1454	B1AN15	KIAA0319L	0.187046	0.0286249
prot1603	Q96NZ9	PRAP1	prot1967	A0A0B4J2B5	IGHV3OR169	0.187045	0.0286261
prot877	U3KQG5	CD200	prot1517	Q8TER0	SNED1	-0.187044	0.0286268
prot201	O75711	SCRG1	prot753	P23435	CBLN1	0.187039	0.0286308
prot363	P02749	APOH	prot1946	Q9Y6N6	LAMC3	-0.187038	0.0286319
prot912	P48723	HSPA13	prot1316	Q5JRA6-2	MIA3	0.187037	0.0286331
prot1884	Q9ULP0-2	NDRG4	prot1912	Q9Y279-2	VSIG4	0.187036	0.0286342
prot146	O60242	ADGRB3	prot1012	P60983	GMFB	0.187033	0.0286366
prot338	P01876	IGHA1	prot584	P12111	COL6A3	-0.187028	0.0286404
prot268	P00488	F13A1	prot1145	Q12797-10	ASPH	-0.187027	0.0286412
prot763	P24043	LAMA2	prot1028	J3KMY5	NPC2	0.187027	0.0286417
prot335	P01860	IGHG3	prot796	P29279-2	CTGF	-0.187027	0.028642
prot176	B4DKD2	ADAM11	prot1654	Q9BU40-2	CRDL1	0.187025	0.0286431
prot584	P12111	COL6A3	prot832	P34059	GALNS	-0.187023	0.0286451
prot940	P51884	LUM	prot1107	Q04721	NOTCH2	-0.187021	0.0286468
prot655	P16112-2	ACAN	prot1192	Q13867	BLMH	0.187021	0.0286471
prot42	A0A0J9YXX1	IGHV5101	prot481	P07858	CTSB	-0.187021	0.0286471
prot370	P02763	ORM1	prot1174	Q13508	ART3	-0.18702	0.0286473
prot707	P20774	OGN	prot1766	Q9NR34	MAN1C1	0.187019	0.0286489
prot190	O75368	SH3BGRL	prot1433	Q8IUC8	GALNT13	0.187016	0.0286509
prot281	P00748	F12	prot708	P20827	EFNA1	-0.187015	0.0286519
prot107	O15240	VGF	prot561	P10721-2	KIT	0.187014	0.0286527
prot447	P06307	CCK	prot1889	Q9UM47	NOTCH3	0.187014	0.0286531
prot495	P08493	MGP	prot661	P16519-2	PCSK2	-0.187014	0.0286532
prot1117	H0YNK6	TYRO3	prot1118	Q06481	APLP2	0.187014	0.0286533
prot105	O15230	LAMA5	prot116	O43173	ST8SIA3	0.187013	0.0286539
prot882	E9PF59	DPP6	prot1951	A0A024R6I7	SERPINA1	-0.187013	0.0286539
prot489	P08174-6	DAF	prot1879	F5H5X9	CDH7	-0.187012	0.0286542
prot1162	Q13275-2	SEMA3F	prot1936	Q9Y5Y7	LYVE1	0.187011	0.0286552
prot1064	P78509	RELN	prot1520	Q8WUJ3	CEMIP	0.187011	0.0286554
prot603	J3QQR8	ICAM2	prot826	P31946-2	1433B	-0.18701	0.0286565
prot875	P40925	MDH1	prot1638	Q9BQ16	SPOCK3	0.187009	0.028657
prot1007	P60709	ACTB	prot1494	Q8NCL4	GALNT6	0.187008	0.0286577
prot39	A0A0C4DH72	IGKV16	prot1704	Q9H1U4	MEGF9	-0.187008	0.0286578
prot607	P13667	PDIA4	prot1590	Q96ID5	IGSF21	0.187007	0.0286585
prot328	P01780	IGHV37	prot1656	Q9BUJ0	ABHD14A	-0.187007	0.028659
prot984	P55290	CDH13	prot1517	Q8TER0	SNED1	-0.187006	0.02866
prot1108	Q04756	HGFAC	prot1171	F8WC54	ADAM9	-0.187005	0.0286606
prot555	P10619-2	PPGB	prot1556	Q92896	GLG1	-0.187004	0.0286612
prot1680	Q9BZC7-2	ABCA2	prot1799	Q9NZ08	ERAP1	0.187003	0.0286621
prot1355	Q6PCB0	VWA1	prot1761	Q9NQ36-3	SCUBE2	-0.187001	0.0286641
prot386	P03973	SLPI	prot1327	Q5VSG8	MANEAL	-0.187001	0.0286643
prot688	P19320	VCAM1	prot1877	A0A0D9SEP4	NRXN1	-0.186998	0.0286667
prot743	P22748	CA4	prot1897	Q9UNW1	MINPP1	0.186998	0.0286667
prot1048	P63313	TMSB10	prot1538	Q92563	SPOCK2	0.186995	0.028669
prot1427	A0A0A6YYA0	TMED7-TICAM2	prot1559	Q92932	PTPRN2	0.186995	0.0286696
prot23	A0A0B4J1X5	IGHV374	prot80	O00754-2	MAN2B1	-0.186995	0.0286696
prot1257	Q15782-6	CHI3L2	prot1406	Q7Z7G0	ABI3BP	0.18699	0.0286734
prot1199	Q14114-3	LRP8	prot1518	Q8TEU8	WFIKKN2	0.18699	0.0286734
prot1411	Q86SF2	GALNT7	prot2020	G3XAK1	MST1	-0.18699	0.0286739
prot147	O60243	HS6ST1	prot1091	Q01459	CTBS	-0.186989	0.0286746
prot453	P06681	C2	prot730	A0A140TA41	TNXB	-0.186987	0.0286764
prot20	A0A0B4J1V0	IGHV315	prot222	O94910	ADGRL1	-0.186986	0.0286774
prot359	P02745	C1QA	prot680	P18206-2	VCL	0.186985	0.0286781
prot1108	Q04756	HGFAC	prot1295	Q29963	HLAC	-0.186984	0.0286785
prot26	A0A0B4J1Y9	IGHV372	prot995	P57087	JAM2	-0.186984	0.0286786
prot1537	Q92520	FAM3C	prot1944	Q9Y653-2	ADGRG1	0.186982	0.0286804
prot324	P01721	IGLV657	prot882	E9PF59	DPP6	-0.186982	0.028681
prot1202	Q14165	MLEC	prot1849	Q9UHI8	ADAMTS1	0.18698	0.028682
prot550	P10451-4	SPP1	prot1727	Q9H741	C12orf49	0.18698	0.0286825
prot1370	Q6UX72	B3GNT9	prot1819	Q9P232	CNTN3	0.186979	0.0286831
prot527	A0A087X0D5	CTSH	prot848	P35613-2	BSG	0.186976	0.0286862
prot201	O75711	SCRG1	prot1434	Q8IUK5	PLXDC1	0.186975	0.0286864
prot1517	Q8TER0	SNED1	prot1928	Q9Y5F6	PCDHGC5	-0.186974	0.0286878
prot918	P49257	LMAN1	prot1114	Q05707-2	COL14A1	0.186972	0.0286891
prot1028	J3KMY5	NPC2	prot1609	Q96PX8	SLITRK1	0.186972	0.0286895
prot729	P22061	PCMT1	prot777	P26038	MSN	0.186969	0.0286915
prot4	A0A075B6I9	IGLV746	prot1912	Q9Y279-2	VSIG4	-0.186968	0.0286925
prot385	P03952	KLKB1	prot1958	V9HW75	NUCB2	-0.186964	0.028696
prot1003	P60174-1	TPI1	prot1902	Q9UQ52	CNTN6	0.186964	0.0286964
prot918	P49257	LMAN1	prot1427	A0A0A6YYA0	TMED7-TICAM2	0.186963	0.0286971
prot879	P41271	NBL1	prot1371	Q6UX73-2	C16orf89	0.186962	0.0286982
prot1464	Q8N126	CADM3	prot1545	Q92743	HTRA1	0.186962	0.0286983
prot125	O43493-2	TGOLN2	prot1091	Q01459	CTBS	-0.186961	0.028699
prot861	P36955	SERPINF1	prot2013	F5GY80	C8B	-0.186957	0.0287021
prot628	P14618-2	PKM	prot1603	Q96NZ9	PRAP1	-0.186955	0.0287043
prot536	J3QS39	UBB	prot1473	Q8N3T1	GALNT15	-0.186953	0.0287057
prot514	P09211	GSTP1	prot730	A0A140TA41	TNXB	0.18695	0.0287087
prot1158	Q13217	DNAJC3	prot1684	A0A0A0MR20	CNTNAP4	0.186947	0.0287114
prot406	P04271	S100B	prot1177	E7EVP0	PNOC	-0.186944	0.0287137
prot333	P01857	IGHG1	prot730	A0A140TA41	TNXB	-0.186943	0.0287147
prot396	A0A0A0MSC4	PDGFA	prot520	P09486	SPARC	0.186943	0.0287147
prot266	P00441	SOD1	prot587	P12259	F5	-0.186942	0.028715
prot453	P06681	C2	prot1026	P61769	B2M	-0.186941	0.0287162
prot320	P01714	IGLV319	prot1727	Q9H741	C12orf49	-0.186939	0.0287178
prot1632	Q99969	RARRES2	prot2040	X6RKN2	NFASC	-0.186938	0.0287185
prot1611	Q96RW7-2	HMCN1	prot1763	A0A0C4DFP6	CRTAC1	0.186938	0.0287185
prot821	P31150	GDI1	prot1874	Q9UKU9	ANGPTL2	0.186936	0.0287209
prot516	P09417	QDPR	prot589	P12277	CKB	0.186935	0.0287218
prot1387	Q6ZSJ9	SHISA6	prot1494	Q8NCL4	GALNT6	0.186935	0.0287219
prot76	D6RHI9	RNASET2	prot570	P11142	HSPA8	-0.186934	0.0287225
prot566	P11021	HSPA5	prot695	P19835	CEL	0.186931	0.0287247
prot412	P04433	IGKV311	prot776	P25774-2	CTSS	0.186929	0.0287269
prot460	P07093-2	SERPINE2	prot536	J3QS39	UBB	0.186928	0.0287279
prot360	D6R934	C1QB	prot431	P05160	F13B	-0.186927	0.0287284
prot647	P15586	GNS	prot1007	P60709	ACTB	0.186926	0.0287294
prot320	P01714	IGLV319	prot1831	Q9UBR2	CTSZ	-0.186925	0.0287305
prot443	P05937	CALB1	prot1812	Q9P0K1-5	ADAM22	0.186924	0.0287313
prot582	P12110	COL6A2	prot694	P19827	ITIH1	-0.186922	0.0287327
prot879	P41271	NBL1	prot1098	Q02487-2	DSC2	0.18692	0.0287341
prot540	P0DMV9	HSPA1A	prot1765	Q9NQX7-2	ITM2C	0.186918	0.0287361
prot461	P07108	DBI	prot1977	A0A0G2JRQ6	A0A0G2JRQ6	-0.186918	0.0287362
prot168	O60888-3	CUTA	prot1799	Q9NZ08	ERAP1	0.186917	0.0287371
prot776	P25774-2	CTSS	prot1638	Q9BQ16	SPOCK3	0.186916	0.0287376
prot361	P02747	C1QC	prot1147	Q12805-5	FBLN3	0.186916	0.0287381
prot76	D6RHI9	RNASET2	prot480	P07737	PFN1	-0.186915	0.0287393
prot61	O00264	PGRMC1	prot575	P11362-20	FGFR1	0.186914	0.0287393
prot1132	Q08629	SPOCK1	prot1171	F8WC54	ADAM9	0.186914	0.0287398
prot1478	Q8N475-2	FSTL5	prot1907	Q9Y240	CLEC11A	0.186913	0.0287404
prot735	A0A087X1J7	GPX3	prot1877	A0A0D9SEP4	NRXN1	-0.186913	0.0287405
prot1541	Q92673	SORL1	prot1662	F8VZI9	FAIM2	0.18691	0.0287435
prot363	P02749	APOH	prot491	P08195-2	SLC3A2	-0.186909	0.0287438
prot407	P04275	VWF	prot1553	Q92854	SEMA4D	0.186909	0.0287439
prot91	O14786	NRP1	prot1418	Q86UN2	RTN4RL1	0.186907	0.0287453
prot275	P00738	HP	prot780	P27169	PON1	0.186907	0.028746
prot93	O14793	MSTN	prot1680	Q9BZC7-2	ABCA2	0.186904	0.0287482
prot620	P14207	FOLR2	prot1509	Q8TAG5-2	VSTM2A	0.186903	0.0287489
prot485	P07998	RNASE1	prot1657	Q9BUN1	C1orf56	0.186902	0.0287499
prot206	O75882-2	ATRN	prot429	P05154	SERPINA5	0.186902	0.0287502
prot746	P22897	MRC1	prot1638	Q9BQ16	SPOCK3	0.186901	0.0287507
prot843	P35443	THBS4	prot933	A0A087WXM8	BCAM	0.186901	0.028751
prot1796	Q9NYQ8	FAT2	prot2034	Q5SPY9	NPDC1	0.186901	0.0287512
prot738	I6LM06	FGFR3	prot1977	A0A0G2JRQ6	A0A0G2JRQ6	-0.186898	0.028754
prot262	P00338	LDHA	prot360	D6R934	C1QB	0.186897	0.0287546
prot105	O15230	LAMA5	prot732	P22303	ACHE	0.186897	0.0287547
prot716	P21333-2	FLNA	prot957	P53634	CTSC	-0.186896	0.028755
prot843	P35443	THBS4	prot1012	P60983	GMFB	0.186895	0.0287564
prot364	P02750	LRG1	prot1048	P63313	TMSB10	-0.186894	0.0287568
prot248	O95502	NPTXR	prot1835	Q9UBX5	FBLN5	-0.186894	0.028757
prot286	P01011	SERPINA3	prot607	P13667	PDIA4	-0.186894	0.0287571
prot1149	Q12860	CNTN1	prot1896	Q9UNN8	PROCR	-0.186894	0.0287575
prot26	A0A0B4J1Y9	IGHV372	prot2005	E7ESV6	ADGRL3	-0.186894	0.0287575
prot1233	Q15084-3	PDIA6	prot1680	Q9BZC7-2	ABCA2	0.186893	0.0287577
prot871	A0A087X0K0	COL15A1	prot1394	Q7LFX5	CHST15	0.186888	0.0287623
prot776	P25774-2	CTSS	prot1877	A0A0D9SEP4	NRXN1	0.186888	0.0287625
prot65	O00339-2	MATN2	prot406	P04271	S100B	0.186887	0.0287628
prot652	P16035	TIMP2	prot1370	Q6UX72	B3GNT9	0.186887	0.0287634
prot234	O95185-2	UNC5C	prot856	P36222	CHI3L1	-0.186885	0.0287649
prot999	R4GMM9	NXPH1	prot1370	Q6UX72	B3GNT9	0.186883	0.0287671
prot744	P22792	CPN2	prot1216	Q14574-2	DSC3	-0.186881	0.0287687
prot276	P00739	HPR	prot1983	A0A0J9YY99	A0A0J9YY99	0.186881	0.0287687
prot453	P06681	C2	prot777	P26038	MSN	-0.186878	0.0287707
prot292	P01034	CST3	prot680	P18206-2	VCL	0.186878	0.0287713
prot108	O15335	CHAD	prot361	P02747	C1QC	-0.186877	0.0287719
prot375	G3V0E5	TFRC	prot1106	Q03591	CFHR1	-0.186877	0.028772
prot280	P00747	PLG	prot832	P34059	GALNS	-0.186876	0.0287726
prot474	P07360	C8G	prot883	P42785	PRCP	-0.186875	0.0287738
prot686	P19022	CDH2	prot730	A0A140TA41	TNXB	0.186874	0.0287743
prot1319	Q5JZY3-2	EPHA10	prot1337	Q658N2	WSCD1	0.186872	0.0287762
prot1381	Q6YHK3	CD109	prot1646	Q9BRK5	SDF4	0.18687	0.0287782
prot860	F5H5Q2	ACVR1B	prot1446	Q8IWU5-2	SULF2	0.186869	0.0287789
prot408	I3L145	SHBG	prot1280	Q16627	CCL14	0.186865	0.028782
prot1708	Q9H2A7	CXCL16	prot1884	Q9ULP0-2	NDRG4	0.186864	0.0287828
prot477	P07602	PSAP	prot1607	Q96PD5	PGLYRP2	-0.186864	0.0287836
prot777	P26038	MSN	prot1494	Q8NCL4	GALNT6	0.186862	0.028785
prot85	O14594	NCAN	prot1944	Q9Y653-2	ADGRG1	0.186862	0.0287852
prot454	P06727	APOA4	prot515	P09382	LGALS1	0.186859	0.0287876
prot1417	Q86UD1	OAF	prot1549	Q92820	GGH	-0.186859	0.0287879
prot20	A0A0B4J1V0	IGHV315	prot498	P08571	CD14	-0.186858	0.0287887
prot490	P08185	SERPINA6	prot1943	Q9Y646	CPQ	-0.186857	0.0287889
prot531	P09972	ALDOC	prot1222	G3V3X5	LTBP2	-0.186857	0.0287891
prot468	E9PEK4	CSF1R	prot1569	F8WDW9	ESAM	0.186857	0.0287894
prot1306	Q53EL9-3	SEZ6	prot1850	Q9UHL4	DPP7	0.186856	0.0287903
prot1400	Q7Z5A7-2	TAFA5	prot1545	Q92743	HTRA1	0.186856	0.0287903
prot66	O00391	QSOX1	prot1222	G3V3X5	LTBP2	0.186851	0.0287944
prot208	O75976	CPD	prot982	P55287-2	CDH11	0.186851	0.0287945
prot130	C9JR67	SGCE	prot441	P05546	SERPIND1	-0.18685	0.0287951
prot1216	Q14574-2	DSC3	prot1319	Q5JZY3-2	EPHA10	0.186849	0.0287959
prot683	P18669	PGAM1	prot982	P55287-2	CDH11	0.186848	0.0287969
prot1892	Q9UMX5	NENF	prot1945	Q9Y696	CLIC4	0.186848	0.0287973
prot760	P23528	CFL1	prot1879	F5H5X9	CDH7	0.186846	0.0287986
prot167	O60883	GPR37L1	prot280	P00747	PLG	-0.186845	0.0287995
prot347	P02462-2	COL4A1	prot959	P54289-2	CACNA2D1	0.186845	0.0287999
prot1308	Q53RD9	FBLN7	prot1355	Q6PCB0	VWA1	0.186844	0.0288007
prot665	P16949	STMN1	prot1634	Q99983	OMD	0.186843	0.0288014
prot430	P05155	SERPING1	prot1449	Q8IWY4	SCUBE1	-0.186843	0.0288014
prot334	P01859	IGHG2	prot547	P10253	GAA	-0.186842	0.0288023
prot127	O43505	B4GAT1	prot1039	P62937	PPIA	0.186841	0.0288029
prot1387	Q6ZSJ9	SHISA6	prot1740	Q9HC38-2	GLOD4	0.186839	0.0288051
prot295	A9UJN9	PDGFB	prot1498	Q8NFP4	MDGA1	0.186837	0.028807
prot262	P00338	LDHA	prot1619	Q99538	LGMN	-0.186836	0.0288074
prot527	A0A087X0D5	CTSH	prot1877	A0A0D9SEP4	NRXN1	0.18683	0.0288126
prot619	P14174	MIF	prot725	P21810	BGN	0.186829	0.0288134
prot50	A6NL88	SHISA7	prot469	A0A1B0GVD5	CTSD	-0.186827	0.0288155
prot69	F8W785	GOLIM4	prot1174	Q13508	ART3	-0.186826	0.0288163
prot712	P20933	AGA	prot1003	P60174-1	TPI1	0.186825	0.0288172
prot408	I3L145	SHBG	prot1277	Q16610	ECM1	-0.186824	0.0288177
prot19	A0A0B4J1U7	IGHV61	prot1180	Q13557-8	CAMK2D	-0.186822	0.0288195
prot1569	F8WDW9	ESAM	prot1612	Q96S96	PEBP4	0.186821	0.0288205
prot498	P08571	CD14	prot1132	Q08629	SPOCK1	0.18682	0.0288215
prot407	P04275	VWF	prot1216	Q14574-2	DSC3	0.18682	0.0288216
prot103	O15197-3	EPHB6	prot1667	Q9BXJ4-3	C1QTNF3	0.186819	0.0288224
prot352	P02656	APOC3	prot663	P16870-2	CBPE	-0.186818	0.0288236
prot478	P07686	HEXB	prot1316	Q5JRA6-2	MIA3	0.186815	0.0288257
prot1458	Q8IZP7	HS6ST3	prot1549	Q92820	GGH	-0.186815	0.028826
prot683	P18669	PGAM1	prot1587	Q96HD1	CRELD1	0.186812	0.0288288
prot335	P01860	IGHG3	prot490	P08185	SERPINA6	0.18681	0.0288301
prot1280	Q16627	CCL14	prot1514	Q8TDQ0-2	HAVR2	0.186809	0.0288309
prot479	P07711	CTSL	prot957	P53634	CTSC	0.186809	0.0288311
prot292	P01034	CST3	prot1777	Q9NSC7	ST6GALNAC1	0.186807	0.0288325
prot197	O75509	TNFRSF21	prot1962	A0A087X1V2	NCAM1	0.186807	0.0288326
prot212	O94760	DDAH1	prot856	P36222	CHI3L1	0.186806	0.0288335
prot1498	Q8NFP4	MDGA1	prot1889	Q9UM47	NOTCH3	0.186806	0.0288336
prot385	P03952	KLKB1	prot777	P26038	MSN	-0.186806	0.0288336
prot1095	Q01995	TAGLN	prot1132	Q08629	SPOCK1	0.186806	0.0288339
prot515	P09382	LGALS1	prot1343	Q6FHJ7	SFRP4	0.186805	0.0288344
prot352	P02656	APOC3	prot641	P15291-2	B4GT1	-0.186804	0.0288353
prot120	O43291	SPINT2	prot489	P08174-6	DAF	0.186804	0.0288354
prot935	B1AKY9	ATP1A2	prot1129	Q08380	LGALS3BP	-0.186803	0.0288361
prot1492	Q8NBS9	TXNDC5	prot1890	Q9UMF0	ICAM5	0.186803	0.0288365
prot1114	Q05707-2	COL14A1	prot1991	A0A1W2PQ11	CNTN2	0.186802	0.0288376
prot1721	Q9H4D0	CLSTN2	prot1743	Q9HC57	WFDC1	0.1868	0.028839
prot406	P04271	S100B	prot663	P16870-2	CBPE	0.186799	0.0288396
prot317	P01701	IGLV151	prot429	P05154	SERPINA5	0.186799	0.0288397
prot681	P18428	LBP	prot1162	Q13275-2	SEMA3F	-0.186798	0.0288406
prot1399	Q7Z553	MDGA2	prot1803	Q9NZC2-2	TREM2	0.186796	0.0288421
prot359	P02745	C1QA	prot1702	Q9H173	SIL1	0.186795	0.0288429
prot1275	Q16568	CARTPT	prot1684	A0A0A0MR20	CNTNAP4	0.186795	0.028843
prot832	P34059	GALNS	prot1308	Q53RD9	FBLN7	0.186794	0.0288441
prot285	P01009	SERPINA1	prot329	P01782	IGHV39	0.186793	0.0288454
prot1529	Q8WY21-4	SORC1	prot1743	Q9HC57	WFDC1	0.186791	0.028847
prot1517	Q8TER0	SNED1	prot1569	F8WDW9	ESAM	-0.186788	0.0288494
prot42	A0A0J9YXX1	IGHV5101	prot1649	Q9BS26	ERP44	-0.186785	0.0288516
prot480	P07737	PFN1	prot758	P23515	OMG	-0.186785	0.0288517
prot81	O14498	ISLR	prot1116	Q06033-2	ITIH3	-0.186785	0.0288519
prot743	P22748	CA4	prot1316	Q5JRA6-2	MIA3	0.186784	0.028853
prot1107	Q04721	NOTCH2	prot1172	Q13444-10	ADAM15	0.186782	0.0288551
prot1491	Q8NBP7	PCSK9	prot1592	A0A087WSY5	CPB2	-0.186781	0.0288552
prot65	O00339-2	MATN2	prot459	P06865	HEXA	0.186781	0.0288557
prot750	P23284	PPIB	prot1819	Q9P232	CNTN3	0.186779	0.0288576
prot978	P55268	LAMB2	prot1199	Q14114-3	LRP8	0.186776	0.0288598
prot459	P06865	HEXA	prot1473	Q8N3T1	GALNT15	0.186776	0.0288599
prot159	O60568	PLOD3	prot1567	Q969P0-3	IGSF8	0.186774	0.0288618
prot532	P0C0L4	C4A	prot1132	Q08629	SPOCK1	-0.186774	0.028862
prot447	P06307	CCK	prot1026	P61769	B2M	0.186773	0.0288623
prot322	P01717	IGLV325	prot1347	Q6KC79-2	NIPBL	-0.186771	0.028864
prot346	P02461	COL3A1	prot890	P43234	CTSO	0.18677	0.0288652
prot490	P08185	SERPINA6	prot1794	Q9NY97-2	B3GN2	-0.186769	0.0288661
prot1062	P78417	GSTO1	prot1480	Q8N6C5-2	IGSF1	0.186768	0.028867
prot1084	P98172	EFNB1	prot1949	Q9Y6R7	FCGBP	-0.186767	0.0288676
prot338	P01876	IGHA1	prot1495	Q8NCW5-2	NNRE	-0.186766	0.0288684
prot1529	Q8WY21-4	SORC1	prot1831	Q9UBR2	CTSZ	0.186766	0.0288685
prot347	P02462-2	COL4A1	prot1592	A0A087WSY5	CPB2	-0.186766	0.0288686
prot1145	Q12797-10	ASPH	prot1169	Q13421-4	MSLN	0.186765	0.0288691
prot375	G3V0E5	TFRC	prot1306	Q53EL9-3	SEZ6	0.186764	0.02887
prot93	O14793	MSTN	prot1616	Q99497	PARK7	0.186764	0.0288706
prot630	P14625	HSP90B1	prot860	F5H5Q2	ACVR1B	0.186763	0.0288712
prot653	H0YDW7	CD44	prot756	P23470-2	PTPRG	0.186763	0.0288712
prot1192	Q13867	BLMH	prot1991	A0A1W2PQ11	CNTN2	0.186763	0.0288713
prot281	P00748	F12	prot441	P05546	SERPIND1	0.186763	0.0288714
prot44	A1L4H1	SSC5D	prot1646	Q9BRK5	SDF4	-0.186762	0.0288725
prot88	O14672	ADAM10	prot1140	Q10472	GALNT1	0.186761	0.028873
prot407	P04275	VWF	prot1377	Q6UXK5	LRRN1	0.18676	0.0288735
prot856	P36222	CHI3L1	prot1781	Q9NT99	LRRC4B	-0.18676	0.028874
prot337	A0A087WYJ9	A0A087WYJ9	prot935	B1AKY9	ATP1A2	-0.186758	0.0288757
prot1603	Q96NZ9	PRAP1	prot1727	Q9H741	C12orf49	-0.186757	0.0288764
prot1049	P68133	ACTA1	prot1681	A0A087WZS0	LYNX1	0.186756	0.0288773
prot1766	Q9NR34	MAN1C1	prot1782	Q9NTU7	CBLN4	-0.186755	0.0288786
prot771	P25311	AZGP1	prot1963	A0A096LPE2	SAA2-SAA4	0.186751	0.0288814
prot891	P43251-4	BTD	prot1665	Q9BX67	JAM3	0.186747	0.0288852
prot893	P45877	PPIC	prot1714	Q9H3G5	CPVL	0.186747	0.0288852
prot760	P23528	CFL1	prot1737	Q9HBR0	SLC38A10	0.186743	0.0288888
prot337	A0A087WYJ9	A0A087WYJ9	prot716	P21333-2	FLNA	-0.186741	0.0288906
prot109	O15354	GPR37	prot1492	Q8NBS9	TXNDC5	0.186739	0.0288918
prot244	O95467	GNAS	prot1114	Q05707-2	COL14A1	0.186738	0.0288926
prot1287	Q16769	QPCT	prot1381	Q6YHK3	CD109	0.186738	0.0288932
prot66	O00391	QSOX1	prot1114	Q05707-2	COL14A1	0.186738	0.0288935
prot483	P07942	LAMB1	prot1362	Q6UWH4-2	GASK1B	0.186737	0.0288937
prot397	P04114	APOB	prot1547	Q92765	FRZB	-0.186737	0.0288939
prot337	A0A087WYJ9	A0A087WYJ9	prot1958	V9HW75	NUCB2	-0.186736	0.0288951
prot539	P0DMQ5	INAFM2	prot1417	Q86UD1	OAF	-0.186735	0.0288956
prot891	P43251-4	BTD	prot1198	Q14112	NID2	0.186734	0.0288963
prot587	P12259	F5	prot655	P16112-2	ACAN	-0.186734	0.028897
prot856	P36222	CHI3L1	prot1802	Q9NZ94-3	NLGN3	-0.186733	0.028897
prot1048	P63313	TMSB10	prot1825	G5E9G7	NRXN2	0.186732	0.028898
prot1681	A0A087WZS0	LYNX1	prot1962	A0A087X1V2	NCAM1	0.186729	0.028901
prot832	P34059	GALNS	prot1447	Q8IWV2	CNTN4	0.186729	0.028901
prot830	P33151	CDH5	prot1517	Q8TER0	SNED1	0.186729	0.0289011
prot1408	Q7Z7M0	MEGF8	prot1488	Q8NBJ4-2	GOLM1	0.186728	0.0289016
prot412	P04433	IGKV311	prot934	P50897	PPT1	-0.186725	0.0289043
prot1135	Q09328	MGAT5	prot1612	Q96S96	PEBP4	0.186724	0.0289054
prot957	P53634	CTSC	prot1043	P63010-3	AP2B1	-0.186723	0.028906
prot42	A0A0J9YXX1	IGHV5101	prot1169	Q13421-4	MSLN	-0.186721	0.0289078
prot651	P15924	DSP	prot1446	Q8IWU5-2	SULF2	0.18672	0.0289085
prot904	G3V164	GRIA4	prot1365	Q6UWR7	ENPP6	0.18672	0.0289091
prot275	P00738	HP	prot1192	Q13867	BLMH	-0.186716	0.0289119
prot375	G3V0E5	TFRC	prot1556	Q92896	GLG1	0.186714	0.0289141
prot879	P41271	NBL1	prot1268	Q16270	IGFBP7	-0.186713	0.0289149
prot1617	Q99519	NEU1	prot1902	Q9UQ52	CNTN6	0.186712	0.0289161
prot116	O43173	ST8SIA3	prot1071	P80748	IGLV321	-0.186712	0.0289161
prot1319	Q5JZY3-2	EPHA10	prot1860	Q9UJA9	ENPP5	0.186711	0.0289163
prot1656	Q9BUJ0	ABHD14A	prot1897	Q9UNW1	MINPP1	0.18671	0.0289175
prot65	O00339-2	MATN2	prot421	P05026-2	AT1B1	0.186708	0.0289193
prot607	P13667	PDIA4	prot1904	Q9UQM7	CAMK2A	0.186705	0.0289215
prot45	A2NJV5	IGKV229	prot168	O60888-3	CUTA	-0.186703	0.0289239
prot1187	Q13740-2	ALCAM	prot1850	Q9UHL4	DPP7	0.186702	0.0289242
prot421	P05026-2	AT1B1	prot2020	G3XAK1	MST1	-0.186702	0.0289249
prot92	O14791	APOL1	prot1095	Q01995	TAGLN	-0.1867	0.0289259
prot146	O60242	ADGRB3	prot316	P01700	IGLV147	-0.1867	0.0289265
prot1162	Q13275-2	SEMA3F	prot1277	Q16610	ECM1	0.186699	0.0289269
prot456	P06744	GPI	prot1246	Q15375-4	EPHA7	0.186696	0.0289298
prot65	O00339-2	MATN2	prot876	P40926	MDH2	0.186694	0.0289312
prot590	P12318-2	FCGR2A	prot1569	F8WDW9	ESAM	0.186693	0.0289324
prot286	P01011	SERPINA3	prot1480	Q8N6C5-2	IGSF1	-0.186691	0.0289344
prot683	P18669	PGAM1	prot1871	Q9UKM7	MAN1B1	0.18669	0.0289354
prot369	P02760	AMBP	prot1232	Q15063	POSTN	0.186689	0.0289361
prot1117	H0YNK6	TYRO3	prot1493	Q8NCC3	PLA2G15	0.186688	0.0289365
prot712	P20933	AGA	prot830	P33151	CDH5	-0.186688	0.0289371
prot963	F8W9W0	EPHA5	prot1148	Q12841	FSTL1	-0.186685	0.0289393
prot1627	Q99784	OLFM1	prot1944	Q9Y653-2	ADGRG1	0.186683	0.0289414
prot214	O94769	ECM2	prot1258	Q15818	NPTX1	-0.186682	0.0289424
prot16	A0A0A0MS15	IGHV349	prot196	A0A0A0MRU5	A0A0A0MRU5	-0.186679	0.028945
prot373	P02774	GC	prot405	P04233	CD74	-0.186677	0.0289461
prot81	O14498	ISLR	prot829	P32119	PRDX2	0.186675	0.0289478
prot332	P01834	IGKC	prot486	A0A087WTA8	COL1A2	-0.186674	0.028949
prot410	P04406	GAPDH	prot1417	Q86UD1	OAF	0.186673	0.02895
prot735	A0A087X1J7	GPX3	prot1896	Q9UNN8	PROCR	-0.186672	0.0289511
prot1343	Q6FHJ7	SFRP4	prot1666	Q9BXJ3	C1QTNF4	-0.18667	0.0289521
prot980	P55285-2	CADH6	prot1587	Q96HD1	CRELD1	0.18667	0.0289525
prot665	P16949	STMN1	prot1769	Q9NRR1	CYTL1	0.18667	0.0289529
prot683	P18669	PGAM1	prot1835	Q9UBX5	FBLN5	0.186668	0.028954
prot1232	Q15063	POSTN	prot1566	Q969H8	MYDGF	0.186668	0.0289547
prot234	O95185-2	UNC5C	prot286	P01011	SERPINA3	-0.186668	0.0289547
prot44	A1L4H1	SSC5D	prot512	P09104	ENO2	-0.186667	0.0289549
prot1062	P78417	GSTO1	prot1242	Q15262	PTPRK	0.186666	0.0289563
prot963	F8W9W0	EPHA5	prot1967	A0A0B4J2B5	IGHV3OR169	-0.186666	0.0289564
prot845	P35555	FBN1	prot1836	Q9UBX7-1	KLK11	0.186664	0.0289579
prot50	A6NL88	SHISA7	prot713	P21246	PTN	-0.186663	0.0289585
prot331	P01833	PIGR	prot1928	Q9Y5F6	PCDHGC5	-0.186661	0.0289603
prot329	P01782	IGHV39	prot1721	Q9H4D0	CLSTN2	-0.18666	0.0289616
prot1258	Q15818	NPTX1	prot1284	Q16658	FSCN1	0.186659	0.0289625
prot146	O60242	ADGRB3	prot1115	Q05996-2	ZP2	0.186656	0.0289644
prot368	Q5VY30	RBP4	prot539	P0DMQ5	INAFM2	-0.186656	0.0289644
prot852	P35858	IGFALS	prot1962	A0A087X1V2	NCAM1	-0.186655	0.0289657
prot581	P12109	COL6A1	prot1849	Q9UHI8	ADAMTS1	0.186653	0.0289675
prot43	A0M8Q6	IGLC7	prot1498	Q8NFP4	MDGA1	-0.186653	0.0289678
prot514	P09211	GSTP1	prot1469	Q8N2S1-2	LTBP4	-0.186652	0.0289679
prot306	P01344	IGF2	prot469	A0A1B0GVD5	CTSD	0.186652	0.0289685
prot335	P01860	IGHG3	prot1572	Q96BZ4	PLD4	-0.186647	0.0289722
prot1554	Q92859-3	NEO1	prot1702	Q9H173	SIL1	0.186644	0.0289752
prot1129	Q08380	LGALS3BP	prot1677	B7ZLJ8	SEZ6L	-0.186643	0.0289758
prot174	O75071	EFCAB14	prot196	A0A0A0MRU5	A0A0A0MRU5	-0.186642	0.0289772
prot584	P12111	COL6A3	prot771	P25311	AZGP1	-0.186642	0.0289772
prot386	P03973	SLPI	prot995	P57087	JAM2	-0.18664	0.0289792
prot324	P01721	IGLV657	prot1347	Q6KC79-2	NIPBL	-0.186639	0.0289795
prot386	P03973	SLPI	prot1585	Q96GW7	BCAN	-0.186639	0.0289801
prot815	P30530-2	AXL	prot845	P35555	FBN1	-0.186638	0.0289803
prot1287	Q16769	QPCT	prot1848	Q9UHG3	PCYOX1	0.186638	0.0289809
prot1312	Q5BLP8	C4orf48	prot1749	Q9HCU4	CELSR2	0.186637	0.0289812
prot335	P01860	IGHG3	prot565	P10909-4	CLUS	-0.186636	0.0289821
prot307	P01591	JCHAIN	prot995	P57087	JAM2	-0.186635	0.0289832
prot392	P04070	PROC	prot1587	Q96HD1	CRELD1	-0.186633	0.0289849
prot53	B9A064	IGLL5	prot213	O94766	B3GAT3	-0.186631	0.0289865
prot456	P06744	GPI	prot743	P22748	CA4	0.18663	0.0289873
prot16	A0A0A0MS15	IGHV349	prot1371	Q6UX73-2	C16orf89	-0.18663	0.0289874
prot115	O43157-2	PLXNB1	prot543	P0DP25	CALM1	0.18663	0.0289878
prot1148	Q12841	FSTL1	prot1402	Q7Z5L0	VMO1	0.186629	0.0289883
prot866	P37837	TALDO1	prot1611	Q96RW7-2	HMCN1	0.186628	0.028989
prot485	P07998	RNASE1	prot1275	Q16568	CARTPT	0.186626	0.0289906
prot436	S4R371	FABP3	prot1889	Q9UM47	NOTCH3	0.186623	0.0289938
prot108	O15335	CHAD	prot1394	Q7LFX5	CHST15	0.186622	0.0289948
prot1067	P80108	GPLD1	prot1740	Q9HC38-2	GLOD4	-0.186622	0.0289948
prot248	O95502	NPTXR	prot547	P10253	GAA	0.186619	0.0289972
prot145	A2A3C1	ADGRB2	prot637	P15144	ANPEP	0.186618	0.0289981
prot567	P11047	LAMC1	prot1438	Q8IV08	PLD3	0.186616	0.0290002
prot295	A9UJN9	PDGFB	prot1285	Q16674	MIA	-0.186613	0.029002
prot879	P41271	NBL1	prot1386	Q6ZRP7	QSOX2	0.186613	0.0290022
prot16	A0A0A0MS15	IGHV349	prot1095	Q01995	TAGLN	-0.186612	0.0290032
prot1451	Q8IXL6	FAM20C	prot2036	Q7LBX6	NRP2	0.186612	0.0290037
prot456	P06744	GPI	prot923	G3XAP6	COMP	-0.186609	0.0290057
prot7	A0A075B6K4	IGLV310	prot257	O95967	EFEMP2	0.186609	0.0290062
prot494	P08294	SOD3	prot1492	Q8NBS9	TXNDC5	-0.186608	0.0290068
prot980	P55285-2	CADH6	prot1740	Q9HC38-2	GLOD4	0.186605	0.0290097
prot1348	Q6MZW2	FSTL4	prot1355	Q6PCB0	VWA1	0.186603	0.029011
prot465	P07225	PROS1	prot692	P19652	ORM2	0.1866	0.0290136
prot879	P41271	NBL1	prot2020	G3XAK1	MST1	-0.1866	0.0290139
prot1849	Q9UHI8	ADAMTS1	prot1879	F5H5X9	CDH7	0.186599	0.0290144
prot116	O43173	ST8SIA3	prot712	P20933	AGA	0.186598	0.0290159
prot916	P48745	CCN3	prot1656	Q9BUJ0	ABHD14A	0.186596	0.0290175
prot318	P01703	IGLV140	prot618	P14151	SELL	0.186594	0.0290191
prot923	G3XAP6	COMP	prot1359	Q6UVK1	CSPG4	-0.186594	0.0290192
prot1416	Q86TY3-2	CN037	prot1492	Q8NBS9	TXNDC5	0.186593	0.0290199
prot603	J3QQR8	ICAM2	prot1781	Q9NT99	LRRC4B	-0.186593	0.0290202
prot1312	Q5BLP8	C4orf48	prot1376	Q6UXK2	ISLR2	0.186592	0.0290213
prot322	P01717	IGLV325	prot1946	Q9Y6N6	LAMC3	-0.186591	0.0290216
prot570	P11142	HSPA8	prot615	E9PNW4	AL049629.2	0.18659	0.0290228
prot826	P31946-2	1433B	prot1595	Q96JF0	ST6GAL2	0.18659	0.0290229
prot748	P23142	FBLN1	prot1592	A0A087WSY5	CPB2	-0.186589	0.0290234
prot747	P23083	IGHV12	prot1549	Q92820	GGH	0.186589	0.0290234
prot1471	A0A0C4DGI5	TAFA2	prot1737	Q9HBR0	SLC38A10	0.186588	0.0290239
prot760	P23528	CFL1	prot1541	Q92673	SORL1	0.186588	0.0290244
prot424	P05067-11	APP	prot1148	Q12841	FSTL1	-0.186588	0.0290246
prot1561	A0A0U1RR20	PRG4	prot1997	C9J2H1	ITIH5	-0.186584	0.0290278
prot1280	Q16627	CCL14	prot1347	Q6KC79-2	NIPBL	0.186584	0.0290279
prot680	P18206-2	VCL	prot1612	Q96S96	PEBP4	0.186583	0.0290285
prot267	P00450	CP	prot1541	Q92673	SORL1	-0.186583	0.029029
prot12	A0A087WSY6	IGKV3D15	prot1707	Q5T123	SH3BGRL3	-0.186583	0.0290291
prot1098	Q02487-2	DSC2	prot1277	Q16610	ECM1	0.186579	0.0290318
prot741	P22692	IGFBP4	prot756	P23470-2	PTPRG	-0.186579	0.0290325
prot11	A0A075B6S5	IGKV127	prot882	E9PF59	DPP6	-0.186575	0.0290355
prot206	O75882-2	ATRN	prot1612	Q96S96	PEBP4	-0.186575	0.0290358
prot1371	Q6UX73-2	C16orf89	prot1492	Q8NBS9	TXNDC5	0.186574	0.0290367
prot1354	Q6P9A2	GALNT18	prot1518	Q8TEU8	WFIKKN2	0.186573	0.0290375
prot589	P12277	CKB	prot1708	Q9H2A7	CXCL16	0.186573	0.0290379
prot272	P00558	PGK1	prot1991	A0A1W2PQ11	CNTN2	0.18657	0.0290398
prot1114	Q05707-2	COL14A1	prot1776	Q9NS98	SEMA3G	0.18657	0.0290402
prot1003	P60174-1	TPI1	prot1501	Q8NFZ4	NLGN2	0.186569	0.0290411
prot485	P07998	RNASE1	prot712	P20933	AGA	0.186568	0.0290417
prot1411	Q86SF2	GALNT7	prot1611	Q96RW7-2	HMCN1	0.186568	0.0290417
prot240	O95428	PAPLN	prot1045	P63104	YWHAZ	0.186565	0.0290447
prot615	E9PNW4	AL049629.2	prot1232	Q15063	POSTN	0.186562	0.0290472
prot657	P16152	CBR1	prot1058	P78324	SIRPA	0.18656	0.0290488
prot120	O43291	SPINT2	prot1993	B4DPQ0	C1R	0.186558	0.0290505
prot1182	Q13634-2	CDH18	prot1413	Q86SR1	GALNT10	0.186556	0.0290528
prot975	P55083	MFAP4	prot988	E9PLK3	NPEPPS	-0.186552	0.0290563
prot1049	P68133	ACTA1	prot1994	B4E1Z4	AL645922.1	0.186551	0.0290565
prot964	E9PG71	EPHA4	prot1033	P62258	YWHAE	0.186547	0.0290604
prot412	P04433	IGKV311	prot454	P06727	APOA4	0.186547	0.0290606
prot778	P26572	MGAT1	prot1849	Q9UHI8	ADAMTS1	0.186545	0.0290618
prot465	P07225	PROS1	prot1796	Q9NYQ8	FAT2	-0.186543	0.0290642
prot1092	Q01469	FABP5	prot1132	Q08629	SPOCK1	0.186541	0.0290655
prot388	P04004	VTN	prot1343	Q6FHJ7	SFRP4	0.18654	0.0290662
prot489	P08174-6	DAF	prot795	P29218	IMPA1	0.186537	0.0290689
prot359	P02745	C1QA	prot808	P30086	PEBP1	0.186537	0.0290694
prot644	E7ENM0	ELN	prot1946	Q9Y6N6	LAMC3	0.186533	0.0290726
prot1308	Q53RD9	FBLN7	prot1983	A0A0J9YY99	A0A0J9YY99	-0.18653	0.0290753
prot523	P09603	CSF1	prot1850	Q9UHL4	DPP7	0.186529	0.0290764
prot1164	Q13332-3	PTPRS	prot1958	V9HW75	NUCB2	0.186528	0.0290768
prot1435	Q8IUK8	CBLN2	prot1962	A0A087X1V2	NCAM1	0.186528	0.0290768
prot436	S4R371	FABP3	prot486	A0A087WTA8	COL1A2	-0.186527	0.0290779
prot527	A0A087X0D5	CTSH	prot959	P54289-2	CACNA2D1	0.186523	0.0290814
prot808	P30086	PEBP1	prot1478	Q8N475-2	FSTL5	0.186523	0.0290817
prot39	A0A0C4DH72	IGKV16	prot208	O75976	CPD	-0.186523	0.0290817
prot620	P14207	FOLR2	prot1518	Q8TEU8	WFIKKN2	0.186522	0.0290824
prot567	P11047	LAMC1	prot1434	Q8IUK5	PLXDC1	0.186522	0.0290826
prot375	G3V0E5	TFRC	prot1495	Q8NCW5-2	NNRE	0.186521	0.0290827
prot1848	Q9UHG3	PCYOX1	prot1877	A0A0D9SEP4	NRXN1	0.186517	0.029087
prot630	P14625	HSP90B1	prot1275	Q16568	CARTPT	0.186516	0.0290874
prot12	A0A087WSY6	IGKV3D15	prot532	P0C0L4	C4A	0.186516	0.0290879
prot963	F8W9W0	EPHA5	prot1860	Q9UJA9	ENPP5	0.186513	0.0290903
prot422	P05060	CHGB	prot750	P23284	PPIB	0.186512	0.0290914
prot124	O43405	COCH	prot1480	Q8N6C5-2	IGSF1	0.186512	0.0290915
prot540	P0DMV9	HSPA1A	prot1812	Q9P0K1-5	ADAM22	0.186511	0.0290919
prot574	P11279	LAMP1	prot796	P29279-2	CTGF	0.186511	0.029092
prot926	A0A182DWH7	SELENOP	prot1949	Q9Y6R7	FCGBP	0.186511	0.0290923
prot61	O00264	PGRMC1	prot456	P06744	GPI	0.186509	0.0290937
prot184	O75173	ADAMTS4	prot1400	Q7Z5A7-2	TAFA5	0.186509	0.029094
prot1045	P63104	YWHAZ	prot1116	Q06033-2	ITIH3	-0.186508	0.0290942
prot354	P02675	FGB	prot527	A0A087X0D5	CTSH	-0.186508	0.0290945
prot276	P00739	HPR	prot771	P25311	AZGP1	0.1865	0.0291019
prot1443	Q8IW52	SLITRK4	prot1587	Q96HD1	CRELD1	0.1865	0.0291019
prot1744	Q9HCB6	SPON1	prot1862	Q9UJJ9	GNPTG	0.186499	0.0291025
prot607	P13667	PDIA4	prot1101	Q02818	NUCB1	0.186499	0.0291025
prot1062	P78417	GSTO1	prot1538	Q92563	SPOCK2	0.186499	0.0291029
prot125	O43493-2	TGOLN2	prot1541	Q92673	SORL1	0.186496	0.0291054
prot523	P09603	CSF1	prot1133	Q08ET2	SIGLEC14	0.186496	0.0291055
prot1158	Q13217	DNAJC3	prot1287	Q16769	QPCT	0.186495	0.0291056
prot490	P08185	SERPINA6	prot1212	Q14515	SPARCL1	-0.186495	0.0291056
prot407	P04275	VWF	prot1117	H0YNK6	TYRO3	0.186494	0.0291067
prot1226	Q14982-2	OPCML	prot1491	Q8NBP7	PCSK9	0.186494	0.029107
prot738	I6LM06	FGFR3	prot1198	Q14112	NID2	-0.186494	0.0291072
prot485	P07998	RNASE1	prot940	P51884	LUM	-0.186493	0.0291079
prot23	A0A0B4J1X5	IGHV374	prot830	P33151	CDH5	0.18649	0.02911
prot527	A0A087X0D5	CTSH	prot1003	P60174-1	TPI1	0.18649	0.0291104
prot1162	Q13275-2	SEMA3F	prot1950	Q9Y6X5	ENPP4	0.18649	0.0291105
prot429	P05154	SERPINA5	prot1190	E7EUF1	ENPP2	0.18649	0.0291106
prot1665	Q9BX67	JAM3	prot1768	Q9NRN5	OLFML3	0.186489	0.029111
prot570	P11142	HSPA8	prot890	P43234	CTSO	0.186483	0.0291163
prot124	O43405	COCH	prot240	O95428	PAPLN	0.186483	0.0291164
prot802	P29966	MARCKS	prot1295	Q29963	HLAC	0.186483	0.0291164
prot559	P10645	CHGA	prot1541	Q92673	SORL1	0.186483	0.0291169
prot307	P01591	JCHAIN	prot866	P37837	TALDO1	-0.186479	0.0291198
prot707	P20774	OGN	prot1926	A0A087X054	HYOU1	0.186478	0.029121
prot50	A6NL88	SHISA7	prot762	P23582	NPPC	0.186478	0.0291211
prot1707	Q5T123	SH3BGRL3	prot1847	Q9UHG2	PCSK1N	0.186477	0.0291217
prot370	P02763	ORM1	prot468	E9PEK4	CSF1R	-0.186477	0.0291218
prot405	P04233	CD74	prot430	P05155	SERPING1	-0.186477	0.0291221
prot1514	Q8TDQ0-2	HAVR2	prot1641	Q9BQT9	CLSTN3	0.186476	0.0291225
prot888	P43121	MCAM	prot2020	G3XAK1	MST1	-0.186475	0.0291236
prot451	P06396	GSN	prot729	P22061	PCMT1	0.186473	0.0291249
prot244	O95467	GNAS	prot1493	Q8NCC3	PLA2G15	0.186473	0.0291255
prot940	P51884	LUM	prot1092	Q01469	FABP5	0.18647	0.0291284
prot474	P07360	C8G	prot1702	Q9H173	SIL1	-0.186469	0.0291286
prot802	P29966	MARCKS	prot1751	Q9HDB5-4	NRXN3	0.186465	0.0291324
prot893	P45877	PPIC	prot999	R4GMM9	NXPH1	0.186462	0.0291351
prot872	P39060-2	COL18A1	prot1919	Q9Y2I2-1	NTNG1	-0.186461	0.029136
prot275	P00738	HP	prot1416	Q86TY3-2	CN037	-0.18646	0.0291366
prot244	O95467	GNAS	prot1438	Q8IV08	PLD3	0.18646	0.0291366
prot1495	Q8NCW5-2	NNRE	prot1802	Q9NZ94-3	NLGN3	0.186459	0.029138
prot291	Q5H9A7	TIMP1	prot1362	Q6UWH4-2	GASK1B	-0.186459	0.029138
prot1417	Q86UD1	OAF	prot1641	Q9BQT9	CLSTN3	0.186458	0.0291382
prot872	P39060-2	COL18A1	prot1807	Q9NZR2	LRP1B	-0.186458	0.0291388
prot625	P14543	NID1	prot809	P30101	PDIA3	0.186457	0.0291393
prot111	O15400-2	STX7	prot1683	Q9BZR6	RTN4R	0.186452	0.0291439
prot628	P14618-2	PKM	prot750	P23284	PPIB	0.186451	0.0291448
prot50	A6NL88	SHISA7	prot1473	Q8N3T1	GALNT15	-0.18645	0.0291456
prot400	P04180	LCAT	prot708	P20827	EFNA1	0.186446	0.0291489
prot1336	Q641Q3	METRNL	prot1400	Q7Z5A7-2	TAFA5	-0.186445	0.0291503
prot334	P01859	IGHG2	prot716	P21333-2	FLNA	-0.186444	0.0291511
prot333	P01857	IGHG1	prot491	P08195-2	SLC3A2	-0.186442	0.0291526
prot338	P01876	IGHA1	prot1116	Q06033-2	ITIH3	0.186441	0.0291537
prot229	O94991	SLITRK5	prot1633	Q99972	MYOC	-0.186441	0.0291538
prot90	O14773	TPP1	prot1829	Q9UBP4	DKK3	0.18644	0.0291543
prot1654	Q9BU40-2	CRDL1	prot1656	Q9BUJ0	ABHD14A	0.186439	0.0291552
prot208	O75976	CPD	prot352	P02656	APOC3	-0.186437	0.0291569
prot146	O60242	ADGRB3	prot1254	Q15582	TGFBI	-0.186435	0.0291589
prot706	P20742	PZP	prot1834	Q9UBX1	CTSF	-0.186432	0.0291615
prot1133	Q08ET2	SIGLEC14	prot1943	Q9Y646	CPQ	0.186432	0.0291617
prot1491	Q8NBP7	PCSK9	prot1900	Q9UPU3	SORCS3	0.18643	0.0291629
prot397	P04114	APOB	prot763	P24043	LAMA2	-0.18643	0.0291631
prot480	P07737	PFN1	prot1338	Q68BL7-3	OLFML2A	0.186429	0.029164
prot1033	P62258	YWHAE	prot1362	Q6UWH4-2	GASK1B	0.186429	0.0291641
prot272	P00558	PGK1	prot1424	Q86VZ4	LRP11	0.186429	0.0291641
prot190	O75368	SH3BGRL	prot1732	Q9HAT2	SIAE	-0.186428	0.029165
prot256	O95965	ITGBL1	prot1883	Q9ULL4	PLXNB3	0.186428	0.0291652
prot8	P01615	IGKV2D28	prot830	P33151	CDH5	0.186426	0.0291664
prot1157	Q13214-2	SEMA3B	prot1550	Q92823-2	NRCAM	-0.186424	0.0291681
prot1119	Q06828	FMOD	prot1123	Q07954	LRP1	0.186423	0.0291689
prot116	O43173	ST8SIA3	prot1874	Q9UKU9	ANGPTL2	0.186421	0.0291715
prot1806	Q9NZP8	C1RL	prot1967	A0A0B4J2B5	IGHV3OR169	0.186418	0.0291737
prot602	P13591	NCAM1	prot941	P51888	PRELP	-0.186418	0.0291739
prot43	A0M8Q6	IGLC7	prot1904	Q9UQM7	CAMK2A	-0.186417	0.029175
prot147	O60243	HS6ST1	prot1139	Q10471	GALNT2	0.186414	0.0291771
prot363	P02749	APOH	prot1555	Q92876	KLK6	-0.186413	0.0291777
prot244	O95467	GNAS	prot1394	Q7LFX5	CHST15	0.186413	0.0291782
prot174	O75071	EFCAB14	prot1480	Q8N6C5-2	IGSF1	0.186412	0.029179
prot105	O15230	LAMA5	prot1807	Q9NZR2	LRP1B	0.186412	0.0291791
prot495	P08493	MGP	prot618	P14151	SELL	0.186411	0.0291799
prot354	P02675	FGB	prot882	E9PF59	DPP6	-0.18641	0.0291803
prot244	O95467	GNAS	prot520	P09486	SPARC	0.18641	0.0291806
prot603	J3QQR8	ICAM2	prot733	P22304	IDS	-0.186407	0.0291833
prot174	O75071	EFCAB14	prot619	P14174	MIF	-0.186407	0.0291837
prot45	A2NJV5	IGKV229	prot680	P18206-2	VCL	-0.186404	0.0291858
prot248	O95502	NPTXR	prot1295	Q29963	HLAC	0.186402	0.0291875
prot845	P35555	FBN1	prot1254	Q15582	TGFBI	0.186402	0.0291875
prot1091	Q01459	CTBS	prot1501	Q8NFZ4	NLGN2	-0.186402	0.0291878
prot242	O95445	APOM	prot360	D6R934	C1QB	-0.186401	0.0291887
prot347	P02462-2	COL4A1	prot372	P02766	TTR	0.1864	0.0291895
prot313	P01619	IGKV320	prot408	I3L145	SHBG	0.186399	0.0291902
prot995	P57087	JAM2	prot1268	Q16270	IGFBP7	-0.186399	0.0291904
prot351	A0A024R0T9	APOC2	prot393	P04075	ALDOA	-0.186399	0.0291906
prot397	P04114	APOB	prot1316	Q5JRA6-2	MIA3	-0.186399	0.0291908
prot612	P13796	LCP1	prot833	P34096	RNASE4	0.186398	0.0291915
prot289	P01024	C3	prot1693	Q9GZX9	TWSG1	-0.186398	0.0291917
prot637	P15144	ANPEP	prot1645	Q9BRK3-2	MXRA8	-0.186397	0.0291921
prot1451	Q8IXL6	FAM20C	prot1941	Q9UFM8	NPTN	0.186396	0.0291927
prot436	S4R371	FABP3	prot1900	Q9UPU3	SORCS3	0.186396	0.029193
prot476	P07585	DCN	prot1361	Q6UW01	CBLN3	0.186395	0.0291936
prot559	P10645	CHGA	prot618	P14151	SELL	-0.186391	0.0291977
prot732	P22303	ACHE	prot1800	Q9NZ53	PODXL2	0.18639	0.0291987
prot456	P06744	GPI	prot1164	Q13332-3	PTPRS	0.186387	0.0292011
prot1032	P61981	YWHAG	prot1896	Q9UNN8	PROCR	-0.186386	0.0292022
prot190	O75368	SH3BGRL	prot1406	Q7Z7G0	ABI3BP	-0.186384	0.0292036
prot240	O95428	PAPLN	prot1883	Q9ULL4	PLXNB3	0.186384	0.029204
prot1400	Q7Z5A7-2	TAFA5	prot1488	Q8NBJ4-2	GOLM1	0.186383	0.0292049
prot762	P23582	NPPC	prot1867	Q9UK55	SERPINA10	-0.186383	0.0292049
prot1033	P62258	YWHAE	prot1984	A0A0U1RQC5	NRXN3	0.186382	0.0292052
prot460	P07093-2	SERPINE2	prot657	P16152	CBR1	0.186382	0.0292056
prot372	P02766	TTR	prot1926	A0A087X054	HYOU1	-0.18638	0.029207
prot201	O75711	SCRG1	prot815	P30530-2	AXL	0.186378	0.0292093
prot316	P01700	IGLV147	prot482	P07900	HSP90AA1	-0.186376	0.0292105
prot763	P24043	LAMA2	prot1336	Q641Q3	METRNL	0.186376	0.0292106
prot232	O95158	NXPH4	prot310	P01599	IGKV117	-0.186376	0.0292111
prot527	A0A087X0D5	CTSH	prot780	P27169	PON1	-0.186375	0.0292112
prot93	O14793	MSTN	prot1537	Q92520	FAM3C	0.186374	0.0292126
prot455	P06733	ENO1	prot1209	Q14393-2	GAS6	0.186372	0.0292142
prot1796	Q9NYQ8	FAT2	prot2036	Q7LBX6	NRP2	0.186372	0.0292147
prot1769	Q9NRR1	CYTL1	prot1867	Q9UK55	SERPINA10	-0.186371	0.0292152
prot644	E7ENM0	ELN	prot1234	Q15113	PCOLCE	0.186371	0.0292153
prot80	O00754-2	MAN2B1	prot2005	E7ESV6	ADGRL3	0.186368	0.0292176
prot204	A0A1B0GVB9	ATP6AP2	prot1633	Q99972	MYOC	-0.186367	0.0292183
prot655	P16112-2	ACAN	prot979	P55283	CDH4	0.186366	0.0292195
prot785	P27918	CFP	prot1849	Q9UHI8	ADAMTS1	-0.186365	0.0292201
prot285	P01009	SERPINA1	prot1850	Q9UHL4	DPP7	-0.186364	0.029221
prot406	P04271	S100B	prot536	J3QS39	UBB	-0.186362	0.0292231
prot515	P09382	LGALS1	prot1434	Q8IUK5	PLXDC1	-0.186362	0.0292232
prot893	P45877	PPIC	prot1114	Q05707-2	COL14A1	0.186362	0.0292233
prot208	O75976	CPD	prot1361	Q6UW01	CBLN3	0.186361	0.0292236
prot928	F8W1B7	MMP14	prot1107	Q04721	NOTCH2	0.186361	0.029224
prot186	O75326	SEMA7A	prot1084	P98172	EFNB1	0.186361	0.0292242
prot975	P55083	MFAP4	prot1949	Q9Y6R7	FCGBP	0.18636	0.0292253
prot125	O43493-2	TGOLN2	prot760	P23528	CFL1	0.186359	0.0292254
prot44	A1L4H1	SSC5D	prot1227	Q14C87	TMEM132D	-0.186359	0.029226
prot386	P03973	SLPI	prot733	P22304	IDS	-0.186359	0.0292261
prot68	O00451	GFRA2	prot905	P48061-2	CXCL12	-0.186358	0.0292269
prot912	P48723	HSPA13	prot1257	Q15782-6	CHI3L2	0.186358	0.029227
prot435	P05408-2	SCG5	prot1007	P60709	ACTB	0.186357	0.0292276
prot581	P12109	COL6A1	prot1337	Q658N2	WSCD1	0.186354	0.0292297
prot478	P07686	HEXB	prot963	F8W9W0	EPHA5	0.186351	0.0292328
prot1480	Q8N6C5-2	IGSF1	prot1892	Q9UMX5	NENF	0.18635	0.0292333
prot808	P30086	PEBP1	prot1336	Q641Q3	METRNL	-0.18635	0.0292333
prot85	O14594	NCAN	prot1337	Q658N2	WSCD1	0.18635	0.0292341
prot1550	Q92823-2	NRCAM	prot1912	Q9Y279-2	VSIG4	0.186348	0.0292358
prot279	P00746	CFD	prot1343	Q6FHJ7	SFRP4	0.186344	0.0292386
prot912	P48723	HSPA13	prot1283	C9JTE0	MOG	0.186344	0.0292391
prot80	O00754-2	MAN2B1	prot466	P07237	P4HB	0.186343	0.0292394
prot280	P00747	PLG	prot527	A0A087X0D5	CTSH	-0.186343	0.0292397
prot384	P03951	F11	prot1222	G3V3X5	LTBP2	0.186341	0.0292414
prot581	P12109	COL6A1	prot1098	Q02487-2	DSC2	0.18634	0.0292428
prot248	O95502	NPTXR	prot832	P34059	GALNS	0.186339	0.0292434
prot71	O00468-6	AGRN	prot1039	P62937	PPIA	0.186335	0.0292471
prot683	P18669	PGAM1	prot957	P53634	CTSC	-0.186331	0.0292507
prot1232	Q15063	POSTN	prot1347	Q6KC79-2	NIPBL	0.18633	0.0292514
prot88	O14672	ADAM10	prot1169	Q13421-4	MSLN	0.186328	0.0292534
prot527	A0A087X0D5	CTSH	prot1857	Q9UIW2	PLXNA1	0.186327	0.0292537
prot1066	P78539-4	SRPX	prot1742	Q5VT82	PCDH9	0.186325	0.0292553
prot1597	Q96KG7	MEGF10	prot1794	Q9NY97-2	B3GN2	-0.186324	0.0292564
prot1336	Q641Q3	METRNL	prot1488	Q8NBJ4-2	GOLM1	0.186324	0.0292568
prot44	A1L4H1	SSC5D	prot652	P16035	TIMP2	0.186324	0.029257
prot481	P07858	CTSB	prot843	P35443	THBS4	0.186323	0.0292578
prot1812	Q9P0K1-5	ADAM22	prot1958	V9HW75	NUCB2	0.186321	0.0292591
prot1071	P80748	IGLV321	prot1316	Q5JRA6-2	MIA3	-0.186321	0.0292595
prot1062	P78417	GSTO1	prot1180	Q13557-8	CAMK2D	0.18632	0.0292604
prot1411	Q86SF2	GALNT7	prot1743	Q9HC57	WFDC1	0.186318	0.0292615
prot1458	Q8IZP7	HS6ST3	prot1635	Q99985	SEMA3C	0.186317	0.0292628
prot1221	Q14766	LTBP1	prot1896	Q9UNN8	PROCR	0.186317	0.0292629
prot39	A0A0C4DH72	IGKV16	prot1702	Q9H173	SIL1	-0.186317	0.029263
prot675	P17900	GM2A	prot1641	Q9BQT9	CLSTN3	0.186315	0.0292643
prot665	P16949	STMN1	prot1473	Q8N3T1	GALNT15	0.186314	0.0292656
prot1825	G5E9G7	NRXN2	prot1993	B4DPQ0	C1R	-0.186313	0.0292661
prot441	P05546	SERPIND1	prot520	P09486	SPARC	0.186311	0.0292685
prot677	A6XND0	IGFBP3	prot1387	Q6ZSJ9	SHISA6	-0.18631	0.0292691
prot359	P02745	C1QA	prot1295	Q29963	HLAC	0.186309	0.0292696
prot673	P17677	GAP43	prot1907	Q9Y240	CLEC11A	0.186308	0.029271
prot328	P01780	IGHV37	prot653	H0YDW7	CD44	-0.186307	0.0292717
prot272	P00558	PGK1	prot547	P10253	GAA	0.186306	0.0292728
prot852	P35858	IGFALS	prot863	P36980-2	FHR2	0.186304	0.0292745
prot1180	Q13557-8	CAMK2D	prot1459	Q8IZS8	CACNA2D3	0.186303	0.0292749
prot647	P15586	GNS	prot843	P35443	THBS4	0.186302	0.0292758
prot435	P05408-2	SCG5	prot1761	Q9NQ36-3	SCUBE2	-0.186299	0.0292789
prot589	P12277	CKB	prot1028	J3KMY5	NPC2	0.186295	0.0292818
prot278	P00742	F10	prot1727	Q9H741	C12orf49	-0.186295	0.0292822
prot306	P01344	IGF2	prot749	P23142-4	FBLN1	-0.186294	0.029283
prot292	P01034	CST3	prot741	P22692	IGFBP4	-0.186294	0.0292831
prot904	G3V164	GRIA4	prot1049	P68133	ACTA1	-0.186293	0.0292836
prot540	P0DMV9	HSPA1A	prot2036	Q7LBX6	NRP2	0.186291	0.0292854
prot316	P01700	IGLV147	prot495	P08493	MGP	-0.186291	0.0292857
prot50	A6NL88	SHISA7	prot1666	Q9BXJ3	C1QTNF4	0.186289	0.0292872
prot438	P05452	CLEC3B	prot456	P06744	GPI	0.186287	0.0292893
prot224	O94919	ENDOD1	prot1802	Q9NZ94-3	NLGN3	0.186285	0.0292906
prot1337	Q658N2	WSCD1	prot1511	Q8TCZ2	CD99L2	0.186285	0.0292909
prot331	P01833	PIGR	prot1730	Q9H8L6	MMRN2	-0.186283	0.0292932
prot266	P00441	SOD1	prot1996	B7ZKJ8	ITIH4	-0.186283	0.0292932
prot1569	F8WDW9	ESAM	prot1849	Q9UHI8	ADAMTS1	0.18628	0.0292953
prot612	P13796	LCP1	prot1343	Q6FHJ7	SFRP4	0.18628	0.0292953
prot547	P10253	GAA	prot699	F8WE86	TCN2	0.186279	0.0292961
prot712	P20933	AGA	prot1849	Q9UHI8	ADAMTS1	0.186278	0.0292976
prot1546	Q92752	TNR	prot1967	A0A0B4J2B5	IGHV3OR169	-0.186275	0.0293002
prot1198	Q14112	NID2	prot1312	Q5BLP8	C4orf48	-0.186274	0.029301
prot1708	Q9H2A7	CXCL16	prot1749	Q9HCU4	CELSR2	0.186273	0.0293017
prot386	P03973	SLPI	prot1257	Q15782-6	CHI3L2	0.186272	0.0293023
prot403	E9PIM6	THY1	prot826	P31946-2	1433B	0.186269	0.0293048
prot269	P00492	HPRT1	prot1848	Q9UHG3	PCYOX1	0.186269	0.0293053
prot465	P07225	PROS1	prot978	P55268	LAMB2	0.186266	0.0293075
prot430	P05155	SERPING1	prot1936	Q9Y5Y7	LYVE1	0.186265	0.0293088
prot480	P07737	PFN1	prot1822	Q9P2E7-2	PCDH10	0.186264	0.0293098
prot65	O00339-2	MATN2	prot443	P05937	CALB1	0.186263	0.0293107
prot2	A0A075B6I0	IGLV861	prot190	O75368	SH3BGRL	-0.186262	0.0293112
prot383	P03950	ANG	prot749	P23142-4	FBLN1	0.186261	0.0293119
prot82	O14514	ADGRB1	prot1100	Q02809	PLOD1	0.186259	0.0293137
prot527	A0A087X0D5	CTSH	prot984	P55290	CDH13	0.186259	0.0293143
prot1132	Q08629	SPOCK1	prot1337	Q658N2	WSCD1	0.186258	0.0293146
prot1680	Q9BZC7-2	ABCA2	prot1962	A0A087X1V2	NCAM1	0.186257	0.029316
prot776	P25774-2	CTSS	prot815	P30530-2	AXL	-0.186252	0.0293202
prot80	O00754-2	MAN2B1	prot628	P14618-2	PKM	0.18625	0.0293216
prot1493	Q8NCC3	PLA2G15	prot2037	R4GMM8	ROBO2	0.186249	0.029323
prot285	P01009	SERPINA1	prot1145	Q12797-10	ASPH	-0.186248	0.0293233
prot1091	Q01459	CTBS	prot1294	Q24JP5	TMEM132A	-0.186246	0.0293255
prot724	P21802-8	FGFR2	prot1437	Q8IUX7	AEBP1	0.186246	0.0293256
prot388	P04004	VTN	prot1041	P62993	GRB2	-0.186244	0.0293269
prot244	O95467	GNAS	prot1947	Q9Y6N7-4	ROBO1	0.186244	0.0293275
prot407	P04275	VWF	prot1408	Q7Z7M0	MEGF8	0.186243	0.029328
prot242	O95445	APOM	prot430	P05155	SERPING1	-0.186242	0.0293287
prot494	P08294	SOD3	prot876	P40926	MDH2	-0.186242	0.0293287
prot232	O95158	NXPH4	prot1285	Q16674	MIA	-0.186242	0.0293291
prot204	A0A1B0GVB9	ATP6AP2	prot567	P11047	LAMC1	0.186241	0.0293295
prot48	A6NGN9	IGLON5	prot1221	Q14766	LTBP1	-0.186236	0.0293342
prot361	P02747	C1QC	prot1587	Q96HD1	CRELD1	0.186236	0.0293343
prot655	P16112-2	ACAN	prot1464	Q8N126	CADM3	0.186236	0.0293343
prot1007	P60709	ACTB	prot1030	P61970	NUTF2	0.18623	0.0293394
prot347	P02462-2	COL4A1	prot1654	Q9BU40-2	CRDL1	0.18623	0.02934
prot615	E9PNW4	AL049629.2	prot1437	Q8IUX7	AEBP1	-0.186229	0.0293403
prot332	P01834	IGKC	prot520	P09486	SPARC	-0.186228	0.029341
prot400	P04180	LCAT	prot1595	Q96JF0	ST6GAL2	0.186228	0.0293412
prot916	P48745	CCN3	prot2013	F5GY80	C8B	-0.186228	0.0293415
prot681	P18428	LBP	prot1100	Q02809	PLOD1	-0.186227	0.0293422
prot26	A0A0B4J1Y9	IGHV372	prot1259	Q15828	CST6	0.186226	0.0293435
prot365	P02751	FN1	prot1879	F5H5X9	CDH7	-0.186225	0.0293443
prot486	A0A087WTA8	COL1A2	prot1285	Q16674	MIA	0.186223	0.0293455
prot965	P54802	NAGLU	prot1286	Q16706	MAN2A1	0.186223	0.0293455
prot581	P12109	COL6A1	prot893	P45877	PPIC	0.186223	0.0293459
prot244	O95467	GNAS	prot1983	A0A0J9YY99	A0A0J9YY99	-0.186222	0.0293466
prot637	P15144	ANPEP	prot1406	Q7Z7G0	ABI3BP	0.186221	0.0293475
prot441	P05546	SERPIND1	prot928	F8W1B7	MMP14	-0.18622	0.0293486
prot345	P02452	COL1A1	prot1081	P98160	HSPG2	0.186219	0.0293492
prot498	P08571	CD14	prot1372	Q6UXB8	PI16	0.186217	0.0293508
prot242	O95445	APOM	prot527	A0A087X0D5	CTSH	-0.186216	0.0293519
prot355	P02679	FGG	prot1283	C9JTE0	MOG	-0.186215	0.0293531
prot914	P48740-2	MASP1	prot1555	Q92876	KLK6	0.186214	0.0293535
prot396	A0A0A0MSC4	PDGFA	prot1860	Q9UJA9	ENPP5	0.186213	0.0293545
prot80	O00754-2	MAN2B1	prot1079	P98153-3	IDD	-0.186212	0.0293556
prot578	P11717	IGF2R	prot2038	V9GYM3	APOA2	-0.186211	0.0293564
prot116	O43173	ST8SIA3	prot213	O94766	B3GAT3	0.18621	0.0293573
prot1554	Q92859-3	NEO1	prot2011	E9PL83	ADM	0.186208	0.0293594
prot1164	Q13332-3	PTPRS	prot1541	Q92673	SORL1	0.186207	0.0293598
prot352	P02656	APOC3	prot982	P55287-2	CDH11	-0.186206	0.0293606
prot1007	P60709	ACTB	prot1871	Q9UKM7	MAN1B1	0.186206	0.0293613
prot214	O94769	ECM2	prot361	P02747	C1QC	0.186205	0.0293616
prot681	P18428	LBP	prot933	A0A087WXM8	BCAM	-0.186205	0.029362
prot856	P36222	CHI3L1	prot1202	Q14165	MLEC	-0.186204	0.0293627
prot66	O00391	QSOX1	prot499	P08572	COL4A2	0.186201	0.0293652
prot396	A0A0A0MSC4	PDGFA	prot1565	Q93091	RNASE6	-0.186201	0.0293653
prot378	P02790	HPX	prot1174	Q13508	ART3	0.186201	0.0293656
prot1936	Q9Y5Y7	LYVE1	prot1994	B4E1Z4	AL645922.1	-0.1862	0.0293662
prot1098	Q02487-2	DSC2	prot1759	Q9NPR2-2	SEM4B	0.186197	0.029369
prot347	P02462-2	COL4A1	prot1473	Q8N3T1	GALNT15	0.186194	0.0293716
prot1107	Q04721	NOTCH2	prot1666	Q9BXJ3	C1QTNF4	0.186192	0.0293729
prot1157	Q13214-2	SEMA3B	prot1962	A0A087X1V2	NCAM1	-0.186192	0.0293732
prot316	P01700	IGLV147	prot1653	Q9BTY2	FUCA2	-0.186192	0.0293732
prot653	H0YDW7	CD44	prot1224	Q14894	CRYM	0.186187	0.0293778
prot893	P45877	PPIC	prot1474	Q8N3T6	TMEM132C	0.186187	0.0293781
prot308	P01594	IGKV133	prot1372	Q6UXB8	PI16	0.186184	0.02938
prot777	P26038	MSN	prot941	P51888	PRELP	0.186184	0.02938
prot81	O14498	ISLR	prot1617	Q99519	NEU1	0.186184	0.0293801
prot928	F8W1B7	MMP14	prot1337	Q658N2	WSCD1	0.186181	0.0293828
prot587	P12259	F5	prot1777	Q9NSC7	ST6GALNAC1	-0.186181	0.0293831
prot1114	Q05707-2	COL14A1	prot1499	Q8NFT8	DNER	0.186179	0.0293846
prot397	P04114	APOB	prot1425	Q86X29-6	LSR	-0.186179	0.0293852
prot795	P29218	IMPA1	prot1950	Q9Y6X5	ENPP4	0.186178	0.0293854
prot240	O95428	PAPLN	prot305	P01303	NPY	0.186178	0.0293858
prot88	O14672	ADAM10	prot999	R4GMM9	NXPH1	0.186178	0.0293859
prot26	A0A0B4J1Y9	IGHV372	prot589	P12277	CKB	-0.186176	0.0293871
prot765	P24592	IGFBP6	prot1796	Q9NYQ8	FAT2	-0.186176	0.0293876
prot941	P51888	PRELP	prot1928	Q9Y5F6	PCDHGC5	-0.186176	0.0293877
prot706	P20742	PZP	prot765	P24592	IGFBP6	-0.186174	0.0293891
prot933	A0A087WXM8	BCAM	prot1499	Q8NFT8	DNER	0.186174	0.0293892
prot146	O60242	ADGRB3	prot1650	K7EKV3	RTBDN	0.186174	0.0293895
prot184	O75173	ADAMTS4	prot1732	Q9HAT2	SIAE	-0.18617	0.0293929
prot412	P04433	IGKV311	prot1190	E7EUF1	ENPP2	-0.186169	0.0293939
prot405	P04233	CD74	prot1108	Q04756	HGFAC	-0.186166	0.0293962
prot882	E9PF59	DPP6	prot891	P43251-4	BTD	0.186166	0.0293967
prot1151	Q12907	LMAN2	prot1693	Q9GZX9	TWSG1	0.186165	0.0293973
prot376	P02787	TF	prot1945	Q9Y696	CLIC4	-0.186163	0.029399
prot44	A1L4H1	SSC5D	prot554	P10599	TXN	-0.186162	0.0293999
prot1176	A0A1B0GTP7	ASAH1	prot1369	Q6UX71	PLXDC2	0.186162	0.0294002
prot71	O00468-6	AGRN	prot124	O43405	COCH	0.186161	0.0294006
prot277	P00740-2	F9	prot1907	Q9Y240	CLEC11A	-0.18616	0.0294017
prot240	O95428	PAPLN	prot1132	Q08629	SPOCK1	0.186159	0.0294021
prot1921	Q9Y2T3	GDA	prot1946	Q9Y6N6	LAMC3	0.186159	0.0294025
prot1049	P68133	ACTA1	prot1497	Q8NES3	LFNG	-0.186158	0.0294035
prot1474	Q8N3T6	TMEM132C	prot1569	F8WDW9	ESAM	0.186155	0.0294059
prot1880	Q9ULF5	SLC39A10	prot1946	Q9Y6N6	LAMC3	0.186154	0.0294072
prot750	P23284	PPIB	prot1446	Q8IWU5-2	SULF2	0.186153	0.0294076
prot766	P24593	IGFBP5	prot2030	K7ELL7	PRKCSH	0.186153	0.0294083
prot450	P06331	IGHV434	prot1936	Q9Y5Y7	LYVE1	-0.186152	0.0294088
prot1079	P98153-3	IDD	prot1530	Q8WYK1	CNTNAP5	0.186151	0.0294098
prot400	P04180	LCAT	prot1804	B4E3Q4	ADA2	0.186151	0.0294101
prot795	P29218	IMPA1	prot957	P53634	CTSC	-0.18615	0.0294109
prot453	P06681	C2	prot833	P34096	RNASE4	0.186149	0.0294112
prot279	P00746	CFD	prot1275	Q16568	CARTPT	-0.186148	0.0294125
prot661	P16519-2	PCSK2	prot1667	Q9BXJ4-3	C1QTNF3	0.186147	0.0294129
prot184	O75173	ADAMTS4	prot1295	Q29963	HLAC	0.186145	0.0294148
prot1437	Q8IUX7	AEBP1	prot1561	A0A0U1RR20	PRG4	0.186143	0.0294171
prot196	A0A0A0MRU5	A0A0A0MRU5	prot1344	A0A0G2JM94	LAIR1	0.186142	0.0294172
prot973	P55058	PLTP	prot1387	Q6ZSJ9	SHISA6	0.186141	0.0294189
prot476	P07585	DCN	prot1845	Q9UHC6	CNTNAP2	0.18614	0.029419
prot1546	Q92752	TNR	prot1835	Q9UBX5	FBLN5	-0.186139	0.0294199
prot493	P08253	MMP2	prot1437	Q8IUX7	AEBP1	0.186139	0.0294204
prot821	P31150	GDI1	prot1561	A0A0U1RR20	PRG4	-0.186138	0.029421
prot392	P04070	PROC	prot1597	Q96KG7	MEGF10	-0.186138	0.0294211
prot957	P53634	CTSC	prot1187	Q13740-2	ALCAM	-0.186137	0.0294224
prot935	B1AKY9	ATP1A2	prot1546	Q92752	TNR	0.186136	0.0294232
prot1196	Q14019	COTL1	prot1478	Q8N475-2	FSTL5	0.186135	0.0294236
prot478	P07686	HEXB	prot584	P12111	COL6A3	0.186133	0.0294255
prot20	A0A0B4J1V0	IGHV315	prot1617	Q99519	NEU1	-0.186132	0.0294264
prot1492	Q8NBS9	TXNDC5	prot1520	Q8WUJ3	CEMIP	0.18613	0.0294282
prot673	P17677	GAP43	prot1117	H0YNK6	TYRO3	0.186128	0.0294298
prot582	P12110	COL6A2	prot1312	Q5BLP8	C4orf48	-0.186127	0.0294307
prot271	P00533-4	EGFR	prot1634	Q99983	OMD	0.186124	0.029434
prot348	P02647	APOA1	prot1049	P68133	ACTA1	0.186123	0.0294345
prot547	P10253	GAA	prot2030	K7ELL7	PRKCSH	0.186122	0.0294358
prot240	O95428	PAPLN	prot1138	Q10469	MGAT2	0.186121	0.0294366
prot11	A0A075B6S5	IGKV127	prot620	P14207	FOLR2	0.18612	0.0294373
prot1312	Q5BLP8	C4orf48	prot1965	A0A0A0MTQ4	RGMA	0.186119	0.0294384
prot514	P09211	GSTP1	prot1538	Q92563	SPOCK2	0.186118	0.0294387
prot472	P07358	C8B	prot1561	A0A0U1RR20	PRG4	0.186118	0.0294388
prot694	P19827	ITIH1	prot1654	Q9BU40-2	CRDL1	-0.186117	0.0294394
prot567	P11047	LAMC1	prot1362	Q6UWH4-2	GASK1B	0.186116	0.0294405
prot1078	P98095-2	FBLN2	prot1879	F5H5X9	CDH7	0.186114	0.0294422
prot306	P01344	IGF2	prot999	R4GMM9	NXPH1	-0.186113	0.0294432
prot459	P06865	HEXA	prot1511	Q8TCZ2	CD99L2	0.186112	0.0294442
prot498	P08571	CD14	prot1751	Q9HDB5-4	NRXN3	0.186109	0.029447
prot838	P35052	GPC1	prot1835	Q9UBX5	FBLN5	-0.186108	0.0294478
prot914	P48740-2	MASP1	prot1946	Q9Y6N6	LAMC3	0.186104	0.029451
prot147	O60243	HS6ST1	prot2011	E9PL83	ADM	0.186103	0.0294519
prot1722	Q9H4F8	SMOC1	prot1825	G5E9G7	NRXN2	0.186102	0.0294534
prot732	P22303	ACHE	prot951	P52799	EFNB2	0.186101	0.0294536
prot256	O95965	ITGBL1	prot1683	Q9BZR6	RTN4R	0.1861	0.0294545
prot421	P05026-2	AT1B1	prot918	P49257	LMAN1	0.186098	0.0294564
prot107	O15240	VGF	prot331	P01833	PIGR	-0.186093	0.0294612
prot130	C9JR67	SGCE	prot1007	P60709	ACTB	0.186091	0.0294625
prot1545	Q92743	HTRA1	prot1763	A0A0C4DFP6	CRTAC1	0.186091	0.0294631
prot174	O75071	EFCAB14	prot1171	F8WC54	ADAM9	-0.18609	0.0294638
prot1337	Q658N2	WSCD1	prot1890	Q9UMF0	ICAM5	0.186089	0.0294649
prot708	P20827	EFNA1	prot826	P31946-2	1433B	0.186089	0.029465
prot186	O75326	SEMA7A	prot618	P14151	SELL	-0.186088	0.0294656
prot454	P06727	APOA4	prot845	P35555	FBN1	-0.186086	0.029467
prot598	P13473-2	LAMP2	prot1214	Q14520-2	HABP2	-0.186086	0.0294671
prot553	P10586-2	PTPRF	prot1862	Q9UJJ9	GNPTG	-0.186086	0.0294673
prot1129	Q08380	LGALS3BP	prot1283	C9JTE0	MOG	0.186084	0.0294688
prot334	P01859	IGHG2	prot916	P48745	CCN3	-0.186083	0.0294701
prot1536	Q92485	SMPDL3B	prot1766	Q9NR34	MAN1C1	0.186083	0.0294702
prot872	P39060-2	COL18A1	prot1152	Q12913	PTPRJ	0.186082	0.0294705
prot1066	P78539-4	SRPX	prot1497	Q8NES3	LFNG	0.186082	0.0294706
prot337	A0A087WYJ9	A0A087WYJ9	prot1402	Q7Z5L0	VMO1	-0.186081	0.0294718
prot746	P22897	MRC1	prot1361	Q6UW01	CBLN3	-0.18608	0.0294722
prot620	P14207	FOLR2	prot985	P55291	CDH15	-0.186078	0.0294746
prot440	P05543	SERPINA7	prot802	P29966	MARCKS	-0.186077	0.029475
prot70	O00462	MANBA	prot876	P40926	MDH2	0.186071	0.0294809
prot1546	Q92752	TNR	prot1943	Q9Y646	CPQ	0.186068	0.0294832
prot1023	P61604	HSPE1	prot2011	E9PL83	ADM	0.186067	0.0294844
prot928	F8W1B7	MMP14	prot1285	Q16674	MIA	0.186066	0.0294847
prot1039	P62937	PPIA	prot1524	Q8WVQ1-3	CANT1	0.186065	0.029486
prot681	P18428	LBP	prot1041	P62993	GRB2	-0.186065	0.0294863
prot208	O75976	CPD	prot1975	A0A0G2JMB2	IGHA2	-0.186064	0.029487
prot762	P23582	NPPC	prot1114	Q05707-2	COL14A1	0.186061	0.0294893
prot430	P05155	SERPING1	prot1693	Q9GZX9	TWSG1	-0.186061	0.0294893
prot482	P07900	HSP90AA1	prot1570	Q96AQ6-2	PBXIP1	0.186061	0.0294896
prot368	Q5VY30	RBP4	prot1830	Q9UBQ6	EXTL2	-0.18606	0.0294909
prot482	P07900	HSP90AA1	prot630	P14625	HSP90B1	0.186059	0.029491
prot1182	Q13634-2	CDH18	prot1896	Q9UNN8	PROCR	-0.186058	0.0294925
prot1874	Q9UKU9	ANGPTL2	prot1958	V9HW75	NUCB2	0.186057	0.0294932
prot653	H0YDW7	CD44	prot1590	Q96ID5	IGSF21	0.186056	0.0294937
prot130	C9JR67	SGCE	prot279	P00746	CFD	-0.18605	0.029499
prot1026	P61769	B2M	prot1242	Q15262	PTPRK	0.18605	0.0294995
prot373	P02774	GC	prot528	P09871	C1S	-0.186049	0.0294999
prot196	A0A0A0MRU5	A0A0A0MRU5	prot1369	Q6UX71	PLXDC2	0.186049	0.0295002
prot1359	Q6UVK1	CSPG4	prot1402	Q7Z5L0	VMO1	0.186048	0.0295007
prot653	H0YDW7	CD44	prot826	P31946-2	1433B	0.186047	0.0295017
prot286	P01011	SERPINA3	prot888	P43121	MCAM	-0.186047	0.029502
prot1234	Q15113	PCOLCE	prot1428	Q86Y38	XYLT1	-0.186047	0.0295023
prot541	P0DOY3	IGLC3	prot923	G3XAP6	COMP	0.186047	0.0295024
prot1039	P62937	PPIA	prot1620	Q99574	SERPINI1	0.186043	0.0295059
prot821	P31150	GDI1	prot1100	Q02809	PLOD1	0.18604	0.0295082
prot400	P04180	LCAT	prot1867	Q9UK55	SERPINA10	-0.18604	0.0295083
prot779	P26992	CNTFR	prot1443	Q8IW52	SLITRK4	0.186039	0.0295095
prot91	O14786	NRP1	prot1879	F5H5X9	CDH7	0.186037	0.0295109
prot1362	Q6UWH4-2	GASK1B	prot1977	A0A0G2JRQ6	A0A0G2JRQ6	-0.186033	0.0295144
prot460	P07093-2	SERPINE2	prot557	P10643	C7	-0.186033	0.0295146
prot443	P05937	CALB1	prot608	P13671	C6	-0.186033	0.0295147
prot466	P07237	P4HB	prot1973	A0A0D9SF30	NCAM1	0.186031	0.0295164
prot528	P09871	C1S	prot1239	Q15223	NECTIN1	0.18603	0.0295168
prot1167	Q13404	UBE2V1	prot1458	Q8IZP7	HS6ST3	0.18603	0.0295173
prot935	B1AKY9	ATP1A2	prot1830	Q9UBQ6	EXTL2	0.186027	0.0295196
prot1413	Q86SR1	GALNT10	prot1459	Q8IZS8	CACNA2D3	0.186026	0.0295206
prot240	O95428	PAPLN	prot795	P29218	IMPA1	0.186023	0.0295229
prot494	P08294	SOD3	prot965	P54802	NAGLU	0.186023	0.029523
prot148	O60245	PCDH7	prot1704	Q9H1U4	MEGF9	0.186018	0.0295276
prot1202	Q14165	MLEC	prot1769	Q9NRR1	CYTL1	0.186018	0.0295282
prot1275	Q16568	CARTPT	prot1400	Q7Z5A7-2	TAFA5	0.186015	0.0295308
prot1176	A0A1B0GTP7	ASAH1	prot1874	Q9UKU9	ANGPTL2	0.186014	0.029531
prot883	P42785	PRCP	prot1973	A0A0D9SF30	NCAM1	0.186014	0.0295311
prot756	P23470-2	PTPRG	prot1603	Q96NZ9	PRAP1	-0.186014	0.0295312
prot347	P02462-2	COL4A1	prot1176	A0A1B0GTP7	ASAH1	0.186014	0.0295318
prot625	P14543	NID1	prot1164	Q13332-3	PTPRS	0.186013	0.0295319
prot222	O94910	ADGRL1	prot661	P16519-2	PCSK2	0.186012	0.0295328
prot476	P07585	DCN	prot1030	P61970	NUTF2	0.186012	0.0295335
prot335	P01860	IGHG3	prot711	P20916-2	MAG	-0.18601	0.0295345
prot964	E9PG71	EPHA4	prot1949	Q9Y6R7	FCGBP	-0.18601	0.0295347
prot1033	P62258	YWHAE	prot1494	Q8NCL4	GALNT6	0.186009	0.0295359
prot941	P51888	PRELP	prot1627	Q99784	OLFM1	-0.186004	0.0295399
prot1100	Q02809	PLOD1	prot1269	Q16288-2	NTRK3	0.186001	0.0295427
prot1171	F8WC54	ADAM9	prot1354	Q6P9A2	GALNT18	0.185999	0.0295447
prot1641	Q9BQT9	CLSTN3	prot1860	Q9UJA9	ENPP5	0.185999	0.0295449
prot440	P05543	SERPINA7	prot523	P09603	CSF1	-0.185998	0.0295452
prot565	P10909-4	CLUS	prot1946	Q9Y6N6	LAMC3	0.185997	0.029546
prot877	U3KQG5	CD200	prot1662	F8VZI9	FAIM2	0.185993	0.02955
prot957	P53634	CTSC	prot1650	K7EKV3	RTBDN	-0.185992	0.0295509
prot1284	Q16658	FSCN1	prot1554	Q92859-3	NEO1	0.18599	0.029553
prot1114	Q05707-2	COL14A1	prot2038	V9GYM3	APOA2	-0.185987	0.0295558
prot183	O75144	ICOSLG	prot1493	Q8NCC3	PLA2G15	0.185985	0.0295576
prot1007	P60709	ACTB	prot1615	Q99435-4	NELL2	-0.185983	0.0295589
prot1275	Q16568	CARTPT	prot1525	A0A087WWF1	SELENOM	0.185982	0.0295602
prot584	P12111	COL6A3	prot615	E9PNW4	AL049629.2	-0.185975	0.0295661
prot146	O60242	ADGRB3	prot647	P15586	GNS	0.185973	0.0295676
prot1944	Q9Y653-2	ADGRG1	prot2031	M0QZL2	MEGF8	0.185972	0.0295684
prot1199	Q14114-3	LRP8	prot1545	Q92743	HTRA1	0.185972	0.0295684
prot280	P00747	PLG	prot1740	Q9HC38-2	GLOD4	-0.185969	0.0295712
prot1545	Q92743	HTRA1	prot1761	Q9NQ36-3	SCUBE2	0.185969	0.0295717
prot493	P08253	MMP2	prot1654	Q9BU40-2	CRDL1	0.185965	0.0295747
prot677	A6XND0	IGFBP3	prot778	P26572	MGAT1	-0.185965	0.029575
prot443	P05937	CALB1	prot882	E9PF59	DPP6	0.185964	0.0295756
prot1337	Q658N2	WSCD1	prot1529	Q8WY21-4	SORC1	0.185964	0.0295761
prot51	A6NLU5	VSTM2B	prot1387	Q6ZSJ9	SHISA6	0.185962	0.0295778
prot266	P00441	SOD1	prot291	Q5H9A7	TIMP1	0.185961	0.0295781
prot688	P19320	VCAM1	prot1108	Q04756	HGFAC	-0.185961	0.0295784
prot93	O14793	MSTN	prot2025	H3BLU2	LSAMP	0.185961	0.0295785
prot1728	Q9H7Y0	DIPK2B	prot1991	A0A1W2PQ11	CNTN2	0.18596	0.0295796
prot176	B4DKD2	ADAM11	prot1645	Q9BRK3-2	MXRA8	0.185959	0.02958
prot42	A0A0J9YXX1	IGHV5101	prot480	P07737	PFN1	-0.185958	0.0295813
prot1680	Q9BZC7-2	ABCA2	prot1728	Q9H7Y0	DIPK2B	0.185957	0.0295817
prot213	O94766	B3GAT3	prot465	P07225	PROS1	-0.185955	0.0295841
prot1702	Q9H173	SIL1	prot2005	E7ESV6	ADGRL3	0.185955	0.0295843
prot108	O15335	CHAD	prot1645	Q9BRK3-2	MXRA8	0.185954	0.0295851
prot934	P50897	PPT1	prot964	E9PG71	EPHA4	-0.185952	0.0295867
prot266	P00441	SOD1	prot883	P42785	PRCP	-0.185951	0.0295875
prot190	O75368	SH3BGRL	prot1325	Q5T848	GPR158	0.185951	0.0295876
prot438	P05452	CLEC3B	prot1169	Q13421-4	MSLN	0.18595	0.0295884
prot8	P01615	IGKV2D28	prot678	P18065	IGFBP2	-0.185948	0.0295899
prot222	O94910	ADGRL1	prot336	P01861	IGHG4	-0.185945	0.0295924
prot725	P21810	BGN	prot1041	P62993	GRB2	0.185945	0.0295924
prot44	A1L4H1	SSC5D	prot1212	Q14515	SPARCL1	-0.185944	0.0295941
prot426	P05090	APOD	prot1062	P78417	GSTO1	-0.185942	0.0295955
prot612	P13796	LCP1	prot1498	Q8NFP4	MDGA1	-0.185941	0.0295959
prot1098	Q02487-2	DSC2	prot1192	Q13867	BLMH	0.185938	0.0295987
prot147	O60243	HS6ST1	prot1618	Q99523	SORT1	0.185936	0.029601
prot861	P36955	SERPINF1	prot1359	Q6UVK1	CSPG4	0.185935	0.0296015
prot185	O75223	GGCT	prot1222	G3V3X5	LTBP2	-0.185935	0.0296019
prot236	O95206-2	PCDH8	prot1545	Q92743	HTRA1	0.185933	0.0296032
prot1180	Q13557-8	CAMK2D	prot1634	Q99983	OMD	0.185932	0.0296048
prot763	P24043	LAMA2	prot1653	Q9BTY2	FUCA2	-0.185931	0.0296051
prot407	P04275	VWF	prot1071	P80748	IGLV321	-0.18593	0.0296064
prot375	G3V0E5	TFRC	prot1632	Q99969	RARRES2	-0.185929	0.0296072
prot213	O94766	B3GAT3	prot1327	Q5VSG8	MANEAL	0.185926	0.0296094
prot1732	Q9HAT2	SIAE	prot1893	Q9UN36-2	NDRG2	-0.185924	0.0296114
prot661	P16519-2	PCSK2	prot1860	Q9UJA9	ENPP5	0.18592	0.0296146
prot16	A0A0A0MS15	IGHV349	prot1422	F5GZZ9	CD163	0.18592	0.0296147
prot248	O95502	NPTXR	prot1657	Q9BUN1	C1orf56	0.185919	0.0296161
prot167	O60883	GPR37L1	prot1711	Q9H2X0	CHRD	0.185917	0.0296174
prot459	P06865	HEXA	prot1162	Q13275-2	SEMA3F	0.185917	0.0296175
prot1003	P60174-1	TPI1	prot1041	P62993	GRB2	0.185916	0.0296185
prot877	U3KQG5	CD200	prot1634	Q99983	OMD	0.185916	0.0296189
prot587	P12259	F5	prot1117	H0YNK6	TYRO3	-0.185912	0.0296224
prot957	P53634	CTSC	prot1446	Q8IWU5-2	SULF2	-0.185912	0.0296226
prot76	D6RHI9	RNASET2	prot889	E7EQM8	DCC	-0.185911	0.0296233
prot92	O14791	APOL1	prot1280	Q16627	CCL14	0.18591	0.0296242
prot1169	Q13421-4	MSLN	prot1592	A0A087WSY5	CPB2	-0.185907	0.0296269
prot493	P08253	MMP2	prot1729	Q9H8J5	MANSC1	-0.185906	0.0296275
prot540	P0DMV9	HSPA1A	prot1919	Q9Y2I2-1	NTNG1	0.185904	0.0296293
prot1635	Q99985	SEMA3C	prot1912	Q9Y279-2	VSIG4	-0.1859	0.0296333
prot284	P01008	SERPINC1	prot291	Q5H9A7	TIMP1	0.185899	0.029634
prot1129	Q08380	LGALS3BP	prot1494	Q8NCL4	GALNT6	-0.185899	0.0296341
prot271	P00533-4	EGFR	prot318	P01703	IGLV140	-0.185898	0.0296346
prot1032	P61981	YWHAG	prot1859	Q9UJ99	CDH22	0.185897	0.029636
prot91	O14786	NRP1	prot863	P36980-2	FHR2	-0.185895	0.0296372
prot975	P55083	MFAP4	prot1269	Q16288-2	NTRK3	-0.185894	0.0296384
prot1198	Q14112	NID2	prot1849	Q9UHI8	ADAMTS1	-0.185894	0.0296384
prot239	H0YI30	GDF11	prot1997	C9J2H1	ITIH5	0.185893	0.029639
prot796	P29279-2	CTGF	prot1224	Q14894	CRYM	0.185893	0.0296393
prot212	O94760	DDAH1	prot1216	Q14574-2	DSC3	0.185892	0.0296403
prot212	O94760	DDAH1	prot532	P0C0L4	C4A	-0.185891	0.0296413
prot516	P09417	QDPR	prot1603	Q96NZ9	PRAP1	0.185885	0.0296461
prot284	P01008	SERPINC1	prot712	P20933	AGA	-0.185885	0.0296465
prot833	P34096	RNASE4	prot1871	Q9UKM7	MAN1B1	-0.185884	0.0296476
prot76	D6RHI9	RNASET2	prot332	P01834	IGKC	0.185882	0.0296488
prot528	P09871	C1S	prot1879	F5H5X9	CDH7	0.185881	0.0296496
prot272	P00558	PGK1	prot1895	Q9UN70	PCDHGC3	0.185881	0.0296501
prot1012	P60983	GMFB	prot1704	Q9H1U4	MEGF9	0.185878	0.0296526
prot1243	Q15293	RCN1	prot1879	F5H5X9	CDH7	0.185876	0.0296543
prot451	P06396	GSN	prot1566	Q969H8	MYDGF	0.185875	0.0296549
prot918	P49257	LMAN1	prot1635	Q99985	SEMA3C	0.185874	0.0296563
prot532	P0C0L4	C4A	prot1758	Q9NPH3-2	IL1RAP	0.185873	0.0296568
prot1328	A0A0A0MQY7	CACHD1	prot1949	Q9Y6R7	FCGBP	-0.185873	0.0296572
prot361	P02747	C1QC	prot2025	H3BLU2	LSAMP	-0.185872	0.0296581
prot1041	P62993	GRB2	prot1284	Q16658	FSCN1	0.185871	0.029659
prot1067	P80108	GPLD1	prot1128	Q08345	DDR1	-0.18587	0.02966
prot334	P01859	IGHG2	prot1638	Q9BQ16	SPOCK3	-0.185869	0.0296604
prot480	P07737	PFN1	prot524	P09619	PDGFRB	0.185869	0.0296609
prot1227	Q14C87	TMEM132D	prot1370	Q6UX72	B3GNT9	0.185867	0.0296626
prot197	O75509	TNFRSF21	prot528	P09871	C1S	-0.185866	0.0296629
prot1327	Q5VSG8	MANEAL	prot1657	Q9BUN1	C1orf56	0.185864	0.0296652
prot1730	Q9H8L6	MMRN2	prot1991	A0A1W2PQ11	CNTN2	0.185862	0.029667
prot1376	Q6UXK2	ISLR2	prot1645	Q9BRK3-2	MXRA8	0.185861	0.0296675
prot551	P10451-3	SPP1	prot1497	Q8NES3	LFNG	0.185859	0.0296692
prot1295	Q29963	HLAC	prot1312	Q5BLP8	C4orf48	-0.185859	0.0296699
prot1547	Q92765	FRZB	prot1882	Q9ULI3	HEG1	0.185858	0.0296704
prot777	P26038	MSN	prot1216	Q14574-2	DSC3	0.185858	0.0296707
prot214	O94769	ECM2	prot1758	Q9NPH3-2	IL1RAP	0.185855	0.0296729
prot1178	Q13554-7	CAMK2B	prot1211	Q14508	WFDC2	-0.185855	0.0296732
prot244	O95467	GNAS	prot802	P29966	MARCKS	0.185853	0.0296745
prot675	P17900	GM2A	prot754	P23468	PTPRD	0.185852	0.0296758
prot863	P36980-2	FHR2	prot904	G3V164	GRIA4	-0.185849	0.0296789
prot559	P10645	CHGA	prot1967	A0A0B4J2B5	IGHV3OR169	-0.185848	0.0296795
prot469	A0A1B0GVD5	CTSD	prot1372	Q6UXB8	PI16	0.185846	0.0296811
prot1312	Q5BLP8	C4orf48	prot1373	Q6UXD5-3	SEZ6L2	0.185846	0.0296811
prot598	P13473-2	LAMP2	prot1137	Q0P6D2	DIPK1C	0.185846	0.0296815
prot620	P14207	FOLR2	prot780	P27169	PON1	-0.185845	0.0296818
prot204	A0A1B0GVB9	ATP6AP2	prot826	P31946-2	1433B	0.185845	0.0296822
prot489	P08174-6	DAF	prot1232	Q15063	POSTN	0.185843	0.029684
prot607	P13667	PDIA4	prot1912	Q9Y279-2	VSIG4	0.185843	0.0296841
prot490	P08185	SERPINA6	prot876	P40926	MDH2	-0.185842	0.0296844
prot352	P02656	APOC3	prot896	I3L0N3	NSF	-0.18584	0.0296863
prot333	P01857	IGHG1	prot1889	Q9UM47	NOTCH3	-0.185839	0.0296871
prot528	P09871	C1S	prot617	P14138	EDN3	0.185836	0.0296898
prot550	P10451-4	SPP1	prot1667	Q9BXJ4-3	C1QTNF3	-0.185836	0.0296905
prot802	P29966	MARCKS	prot1233	Q15084-3	PDIA6	0.185835	0.0296911
prot653	H0YDW7	CD44	prot694	P19827	ITIH1	-0.185834	0.0296916
prot375	G3V0E5	TFRC	prot934	P50897	PPT1	0.185834	0.029692
prot201	O75711	SCRG1	prot777	P26038	MSN	0.185832	0.0296934
prot1007	P60709	ACTB	prot1177	E7EVP0	PNOC	-0.185832	0.0296936
prot1045	P63104	YWHAZ	prot1590	Q96ID5	IGSF21	0.185832	0.0296936
prot675	P17900	GM2A	prot1219	Q14697	GANAB	0.185832	0.0296939
prot1830	Q9UBQ6	EXTL2	prot1889	Q9UM47	NOTCH3	0.185829	0.0296966
prot352	P02656	APOC3	prot1152	Q12913	PTPRJ	-0.185827	0.0296979
prot1157	Q13214-2	SEMA3B	prot1721	Q9H4D0	CLSTN2	0.185825	0.0296999
prot159	O60568	PLOD3	prot1146	Q12805-2	FBLN3	-0.185825	0.0297
prot459	P06865	HEXA	prot1744	Q9HCB6	SPON1	0.185824	0.0297005
prot1433	Q8IUC8	GALNT13	prot1611	Q96RW7-2	HMCN1	0.185824	0.0297013
prot574	P11279	LAMP1	prot975	P55083	MFAP4	0.185823	0.0297014
prot1819	Q9P232	CNTN3	prot1946	Q9Y6N6	LAMC3	0.185823	0.0297015
prot860	F5H5Q2	ACVR1B	prot1336	Q641Q3	METRNL	-0.185821	0.0297038
prot1028	J3KMY5	NPC2	prot1749	Q9HCU4	CELSR2	0.18582	0.0297047
prot1192	Q13867	BLMH	prot1883	Q9ULL4	PLXNB3	0.185819	0.0297052
prot98	O15031	PLXNB2	prot995	P57087	JAM2	0.185818	0.0297064
prot378	P02790	HPX	prot1007	P60709	ACTB	-0.185818	0.0297065
prot466	P07237	P4HB	prot1306	Q53EL9-3	SEZ6	0.185815	0.0297091
prot675	P17900	GM2A	prot1224	Q14894	CRYM	0.185814	0.0297096
prot1192	Q13867	BLMH	prot2036	Q7LBX6	NRP2	0.185814	0.0297099
prot1779	Q9NT22	EMILIN3	prot1782	Q9NTU7	CBLN4	0.185813	0.0297105
prot1381	Q6YHK3	CD109	prot1850	Q9UHL4	DPP7	0.185813	0.029711
prot66	O00391	QSOX1	prot652	P16035	TIMP2	0.185812	0.0297113
prot248	O95502	NPTXR	prot1370	Q6UX72	B3GNT9	0.185812	0.0297116
prot1135	Q09328	MGAT5	prot1137	Q0P6D2	DIPK1C	0.185811	0.0297123
prot532	P0C0L4	C4A	prot1084	P98172	EFNB1	-0.185811	0.0297127
prot391	P04066	FUCA1	prot1164	Q13332-3	PTPRS	0.185809	0.029714
prot978	P55268	LAMB2	prot1133	Q08ET2	SIGLEC14	0.185809	0.0297141
prot436	S4R371	FABP3	prot480	P07737	PFN1	0.185807	0.0297162
prot26	A0A0B4J1Y9	IGHV372	prot1254	Q15582	TGFBI	0.185807	0.0297164
prot361	P02747	C1QC	prot1561	A0A0U1RR20	PRG4	0.185806	0.0297168
prot1284	Q16658	FSCN1	prot1419	Q86UN3	RTN4RL2	0.185806	0.029717
prot980	P55285-2	CADH6	prot1896	Q9UNN8	PROCR	-0.185805	0.0297174
prot93	O14793	MSTN	prot1807	Q9NZR2	LRP1B	0.185804	0.0297191
prot641	P15291-2	B4GT1	prot1494	Q8NCL4	GALNT6	0.185802	0.0297204
prot53	B9A064	IGLL5	prot730	A0A140TA41	TNXB	-0.185801	0.029721
prot368	Q5VY30	RBP4	prot1284	Q16658	FSCN1	-0.185801	0.0297211
prot196	A0A0A0MRU5	A0A0A0MRU5	prot1904	Q9UQM7	CAMK2A	0.1858	0.0297219
prot1174	Q13508	ART3	prot1794	Q9NY97-2	B3GN2	-0.1858	0.0297223
prot661	P16519-2	PCSK2	prot779	P26992	CNTFR	0.1858	0.0297224
prot216	O94772	LY6H	prot308	P01594	IGKV133	-0.1858	0.0297227
prot291	Q5H9A7	TIMP1	prot1387	Q6ZSJ9	SHISA6	-0.185797	0.029725
prot45	A2NJV5	IGKV229	prot1473	Q8N3T1	GALNT15	-0.185797	0.0297252
prot657	P16152	CBR1	prot1536	Q92485	SMPDL3B	-0.185795	0.0297272
prot1058	P78324	SIRPA	prot1634	Q99983	OMD	0.185793	0.0297281
prot51	A6NLU5	VSTM2B	prot1123	Q07954	LRP1	0.185792	0.0297295
prot224	O94919	ENDOD1	prot360	D6R934	C1QB	0.18579	0.029731
prot1848	Q9UHG3	PCYOX1	prot2030	K7ELL7	PRKCSH	0.18579	0.0297311
prot1058	P78324	SIRPA	prot1337	Q658N2	WSCD1	0.185789	0.0297323
prot320	P01714	IGLV319	prot1107	Q04721	NOTCH2	-0.185785	0.0297355
prot1046	E5RJR5	SKP1	prot1646	Q9BRK5	SDF4	0.185783	0.0297374
prot1569	F8WDW9	ESAM	prot1620	Q99574	SERPINI1	0.185783	0.0297379
prot127	O43505	B4GAT1	prot935	B1AKY9	ATP1A2	0.185781	0.0297389
prot619	P14174	MIF	prot1804	B4E3Q4	ADA2	0.185777	0.0297428
prot729	P22061	PCMT1	prot1471	A0A0C4DGI5	TAFA2	0.185776	0.0297438
prot1943	Q9Y646	CPQ	prot1948	Q9Y6N8	CDH10	0.185775	0.0297449
prot426	P05090	APOD	prot995	P57087	JAM2	-0.185774	0.0297459
prot957	P53634	CTSC	prot1294	Q24JP5	TMEM132A	-0.18577	0.029749
prot741	P22692	IGFBP4	prot890	P43234	CTSO	-0.18577	0.029749
prot331	P01833	PIGR	prot550	P10451-4	SPP1	0.18577	0.0297493
prot318	P01703	IGLV140	prot668	P17174	GOT1	-0.185769	0.0297497
prot793	P29120-2	PCSK1	prot1565	Q93091	RNASE6	-0.185769	0.0297504
prot196	A0A0A0MRU5	A0A0A0MRU5	prot808	P30086	PEBP1	0.185768	0.0297509
prot281	P00748	F12	prot1936	Q9Y5Y7	LYVE1	-0.185767	0.0297522
prot1338	Q68BL7-3	OLFML2A	prot1509	Q8TAG5-2	VSTM2A	0.185766	0.0297529
prot515	P09382	LGALS1	prot1084	P98172	EFNB1	0.185764	0.0297542
prot985	P55291	CDH15	prot2023	H0YDE5	KIAA1549L	0.185764	0.0297546
prot271	P00533-4	EGFR	prot1169	Q13421-4	MSLN	0.185764	0.0297548
prot604	P13611	VCAN	prot981	J3KRI5	CDH8	0.185763	0.0297553
prot1024	P61626	LYZ	prot1224	Q14894	CRYM	-0.185763	0.0297556
prot68	O00451	GFRA2	prot392	P04070	PROC	-0.185761	0.0297573
prot11	A0A075B6S5	IGKV127	prot1585	Q96GW7	BCAN	-0.185758	0.0297599
prot268	P00488	F13A1	prot1428	Q86Y38	XYLT1	-0.185758	0.0297602
prot1704	Q9H1U4	MEGF9	prot1900	Q9UPU3	SORCS3	0.185757	0.0297606
prot1361	Q6UW01	CBLN3	prot1898	Q9UP79	ADAMTS8	0.185752	0.0297655
prot532	P0C0L4	C4A	prot1748	Q9HCU0	CD248	-0.185751	0.0297658
prot527	A0A087X0D5	CTSH	prot995	P57087	JAM2	0.18575	0.0297672
prot985	P55291	CDH15	prot1254	Q15582	TGFBI	-0.18575	0.0297675
prot26	A0A0B4J1Y9	IGHV372	prot1422	F5GZZ9	CD163	0.185747	0.0297697
prot543	P0DP25	CALM1	prot732	P22303	ACHE	0.185747	0.02977
prot1246	Q15375-4	EPHA7	prot1635	Q99985	SEMA3C	0.185744	0.0297727
prot436	S4R371	FABP3	prot1537	Q92520	FAM3C	0.185743	0.0297729
prot466	P07237	P4HB	prot1182	Q13634-2	CDH18	0.18574	0.0297758
prot65	O00339-2	MATN2	prot644	E7ENM0	ELN	0.18574	0.0297761
prot882	E9PF59	DPP6	prot1449	Q8IWY4	SCUBE1	0.18574	0.0297764
prot275	P00738	HP	prot1312	Q5BLP8	C4orf48	-0.185738	0.0297774
prot50	A6NL88	SHISA7	prot587	P12259	F5	-0.185736	0.0297797
prot482	P07900	HSP90AA1	prot878	P41222	PTGDS	-0.185734	0.0297817
prot197	O75509	TNFRSF21	prot1387	Q6ZSJ9	SHISA6	0.185732	0.0297828
prot88	O14672	ADAM10	prot1473	Q8N3T1	GALNT15	0.185732	0.0297833
prot384	P03951	F11	prot935	B1AKY9	ATP1A2	-0.185732	0.0297833
prot1169	Q13421-4	MSLN	prot1883	Q9ULL4	PLXNB3	0.185731	0.0297844
prot271	P00533-4	EGFR	prot1617	Q99519	NEU1	0.18573	0.0297851
prot386	P03973	SLPI	prot1737	Q9HBR0	SLC38A10	-0.18573	0.0297851
prot438	P05452	CLEC3B	prot532	P0C0L4	C4A	-0.185728	0.0297869
prot110	H9KV31	NCAM2	prot184	O75173	ADAMTS4	0.185728	0.0297871
prot430	P05155	SERPING1	prot695	P19835	CEL	0.185726	0.0297883
prot1023	P61604	HSPE1	prot1180	Q13557-8	CAMK2D	0.185725	0.0297894
prot240	O95428	PAPLN	prot1451	Q8IXL6	FAM20C	0.185723	0.0297912
prot501	P08581	MET	prot716	P21333-2	FLNA	0.185722	0.0297919
prot222	O94910	ADGRL1	prot1167	Q13404	UBE2V1	-0.185722	0.0297921
prot1147	Q12805-5	FBLN3	prot1284	Q16658	FSCN1	-0.185719	0.0297952
prot756	P23470-2	PTPRG	prot796	P29279-2	CTGF	0.185719	0.0297952
prot590	P12318-2	FCGR2A	prot1847	Q9UHG2	PCSK1N	0.185718	0.0297955
prot1200	Q14118	DAG1	prot1751	Q9HDB5-4	NRXN3	0.185718	0.0297957
prot348	P02647	APOA1	prot1417	Q86UD1	OAF	0.185716	0.0297978
prot7	A0A075B6K4	IGLV310	prot240	O95428	PAPLN	-0.185714	0.0297993
prot761	P23560	BDNF	prot1417	Q86UD1	OAF	0.185714	0.0297995
prot421	P05026-2	AT1B1	prot1492	Q8NBS9	TXNDC5	0.185713	0.0297999
prot384	P03951	F11	prot1751	Q9HDB5-4	NRXN3	-0.185711	0.0298018
prot98	O15031	PLXNB2	prot1555	Q92876	KLK6	0.18571	0.0298027
prot1098	Q02487-2	DSC2	prot1371	Q6UX73-2	C16orf89	0.18571	0.0298033
prot11	A0A075B6S5	IGKV127	prot1084	P98172	EFNB1	-0.185708	0.0298047
prot489	P08174-6	DAF	prot1066	P78539-4	SRPX	-0.185708	0.0298048
prot465	P07225	PROS1	prot1963	A0A096LPE2	SAA2-SAA4	0.185707	0.0298053
prot491	P08195-2	SLC3A2	prot1862	Q9UJJ9	GNPTG	0.185707	0.0298056
prot196	A0A0A0MRU5	A0A0A0MRU5	prot875	P40925	MDH1	0.185705	0.029807
prot281	P00748	F12	prot1505	Q8NHP8	PLBD2	-0.185703	0.0298091
prot1045	P63104	YWHAZ	prot2034	Q5SPY9	NPDC1	0.185702	0.0298103
prot1413	Q86SR1	GALNT10	prot1761	Q9NQ36-3	SCUBE2	-0.185701	0.0298106
prot641	P15291-2	B4GT1	prot1471	A0A0C4DGI5	TAFA2	0.185701	0.029811
prot476	P07585	DCN	prot1732	Q9HAT2	SIAE	-0.185701	0.029811
prot208	O75976	CPD	prot1101	Q02818	NUCB1	0.1857	0.0298115
prot762	P23582	NPPC	prot1327	Q5VSG8	MANEAL	0.185697	0.0298145
prot447	P06307	CCK	prot1284	Q16658	FSCN1	0.185696	0.0298159
prot1182	Q13634-2	CDH18	prot1874	Q9UKU9	ANGPTL2	-0.185695	0.0298163
prot108	O15335	CHAD	prot375	G3V0E5	TFRC	0.185694	0.0298169
prot7	A0A075B6K4	IGLV310	prot124	O43405	COCH	-0.18569	0.0298212
prot88	O14672	ADAM10	prot1883	Q9ULL4	PLXNB3	0.185689	0.0298217
prot73	O00533	CHL1	prot1633	Q99972	MYOC	-0.185688	0.0298224
prot174	O75071	EFCAB14	prot838	P35052	GPC1	0.185688	0.0298225
prot965	P54802	NAGLU	prot1351	Q6NW40	RGMB	-0.185688	0.0298226
prot663	P16870-2	CBPE	prot1615	Q99435-4	NELL2	0.185688	0.0298227
prot501	P08581	MET	prot1944	Q9Y653-2	ADGRG1	0.185687	0.0298231
prot201	O75711	SCRG1	prot1666	Q9BXJ3	C1QTNF4	0.185684	0.0298258
prot250	O95633-2	FSTL3	prot1857	Q9UIW2	PLXNA1	-0.185684	0.0298263
prot1180	Q13557-8	CAMK2D	prot1493	Q8NCC3	PLA2G15	0.185684	0.0298264
prot861	P36955	SERPINF1	prot1553	Q92854	SEMA4D	0.185683	0.0298275
prot270	P00505	GOT2	prot878	P41222	PTGDS	-0.185677	0.0298322
prot527	A0A087X0D5	CTSH	prot1239	Q15223	NECTIN1	0.185675	0.0298342
prot19	A0A0B4J1U7	IGHV61	prot1185	Q13683-13	ITGA7	0.185674	0.0298351
prot431	P05160	F13B	prot1071	P80748	IGLV321	0.185672	0.0298367
prot516	P09417	QDPR	prot795	P29218	IMPA1	0.18567	0.029839
prot422	P05060	CHGB	prot1343	Q6FHJ7	SFRP4	-0.185669	0.02984
prot331	P01833	PIGR	prot410	P04406	GAPDH	0.185667	0.0298418
prot1559	Q92932	PTPRN2	prot1946	Q9Y6N6	LAMC3	0.185664	0.0298442
prot1424	Q86VZ4	LRP11	prot1860	Q9UJA9	ENPP5	0.185663	0.0298452
prot520	P09486	SPARC	prot1488	Q8NBJ4-2	GOLM1	0.185661	0.0298469
prot1603	Q96NZ9	PRAP1	prot1941	Q9UFM8	NPTN	-0.185659	0.0298484
prot316	P01700	IGLV147	prot1169	Q13421-4	MSLN	-0.185659	0.0298486
prot277	P00740-2	F9	prot1943	Q9Y646	CPQ	-0.185658	0.0298493
prot19	A0A0B4J1U7	IGHV61	prot1492	Q8NBS9	TXNDC5	-0.185657	0.0298507
prot933	A0A087WXM8	BCAM	prot1078	P98095-2	FBLN2	0.185657	0.0298507
prot1129	Q08380	LGALS3BP	prot1359	Q6UVK1	CSPG4	-0.185655	0.0298518
prot450	P06331	IGHV434	prot832	P34059	GALNS	-0.185655	0.0298524
prot730	A0A140TA41	TNXB	prot830	P33151	CDH5	0.185652	0.029855
prot81	O14498	ISLR	prot216	O94772	LY6H	0.185651	0.0298555
prot70	O00462	MANBA	prot657	P16152	CBR1	0.185651	0.0298559
prot808	P30086	PEBP1	prot1114	Q05707-2	COL14A1	0.185649	0.0298573
prot1702	Q9H173	SIL1	prot1946	Q9Y6N6	LAMC3	0.185648	0.0298589
prot250	O95633-2	FSTL3	prot1064	P78509	RELN	-0.185647	0.0298591
prot386	P03973	SLPI	prot999	R4GMM9	NXPH1	-0.185644	0.0298623
prot146	O60242	ADGRB3	prot1565	Q93091	RNASE6	0.185643	0.029863
prot618	P14151	SELL	prot747	P23083	IGHV12	0.185643	0.0298632
prot555	P10619-2	PPGB	prot1666	Q9BXJ3	C1QTNF4	-0.185642	0.0298644
prot422	P05060	CHGB	prot590	P12318-2	FCGR2A	0.185639	0.0298663
prot1365	Q6UWR7	ENPP6	prot1590	Q96ID5	IGSF21	0.185638	0.0298672
prot363	P02749	APOH	prot582	P12110	COL6A2	-0.185638	0.0298679
prot284	P01008	SERPINC1	prot486	A0A087WTA8	COL1A2	0.185636	0.0298697
prot619	P14174	MIF	prot1536	Q92485	SMPDL3B	0.185633	0.0298724
prot1623	Q99674	CGREF1	prot1946	Q9Y6N6	LAMC3	0.185632	0.0298728
prot318	P01703	IGLV140	prot1850	Q9UHL4	DPP7	-0.18563	0.0298751
prot272	P00558	PGK1	prot471	P07357	C8A	-0.185628	0.0298762
prot1417	Q86UD1	OAF	prot1525	A0A087WWF1	SELENOM	0.185628	0.0298764
prot479	P07711	CTSL	prot1129	Q08380	LGALS3BP	-0.185626	0.0298782
prot147	O60243	HS6ST1	prot1975	A0A0G2JMB2	IGHA2	-0.185625	0.0298797
prot578	P11717	IGF2R	prot1480	Q8N6C5-2	IGSF1	0.185623	0.0298812
prot1185	Q13683-13	ITGA7	prot1459	Q8IZS8	CACNA2D3	-0.185622	0.029882
prot271	P00533-4	EGFR	prot1469	Q8N2S1-2	LTBP4	-0.185622	0.0298822
prot935	B1AKY9	ATP1A2	prot1108	Q04756	HGFAC	-0.185621	0.0298824
prot1514	Q8TDQ0-2	HAVR2	prot1711	Q9H2X0	CHRD	0.18562	0.0298837
prot641	P15291-2	B4GT1	prot1751	Q9HDB5-4	NRXN3	0.185618	0.0298854
prot663	P16870-2	CBPE	prot845	P35555	FBN1	-0.185617	0.0298863
prot533	P0C0L5	C4B	prot2038	V9GYM3	APOA2	0.185617	0.0298864
prot1438	Q8IV08	PLD3	prot1862	Q9UJJ9	GNPTG	0.185615	0.0298878
prot712	P20933	AGA	prot1219	Q14697	GANAB	0.185612	0.0298908
prot1525	A0A087WWF1	SELENOM	prot1740	Q9HC38-2	GLOD4	0.185612	0.0298909
prot66	O00391	QSOX1	prot762	P23582	NPPC	-0.185611	0.0298915
prot1702	Q9H173	SIL1	prot1822	Q9P2E7-2	PCDH10	0.185611	0.0298919
prot587	P12259	F5	prot1765	Q9NQX7-2	ITM2C	0.18561	0.029893
prot224	O94919	ENDOD1	prot730	A0A140TA41	TNXB	0.18561	0.0298931
prot746	P22897	MRC1	prot1827	Q9UBG0	MRC2	0.185607	0.029895
prot4	A0A075B6I9	IGLV746	prot1488	Q8NBJ4-2	GOLM1	-0.185607	0.0298958
prot912	P48723	HSPA13	prot1860	Q9UJA9	ENPP5	-0.185605	0.0298969
prot1049	P68133	ACTA1	prot1078	P98095-2	FBLN2	-0.185605	0.0298976
prot744	P22792	CPN2	prot1645	Q9BRK3-2	MXRA8	-0.185604	0.0298984
prot1286	Q16706	MAN2A1	prot1944	Q9Y653-2	ADGRG1	0.185603	0.0298991
prot1370	Q6UX72	B3GNT9	prot1817	Q9P121-4	NTM	0.185602	0.0299001
prot574	P11279	LAMP1	prot921	P49641	MAN2A2	0.185598	0.0299039
prot975	P55083	MFAP4	prot1825	G5E9G7	NRXN2	0.185597	0.0299048
prot1615	Q99435-4	NELL2	prot1732	Q9HAT2	SIAE	0.185596	0.0299052
prot1092	Q01469	FABP5	prot1146	Q12805-2	FBLN3	0.18559	0.0299109
prot1619	Q99538	LGMN	prot1677	B7ZLJ8	SEZ6L	-0.185589	0.0299116
prot1413	Q86SR1	GALNT10	prot2034	Q5SPY9	NPDC1	0.185588	0.0299128
prot732	P22303	ACHE	prot1581	Q96FE7-4	PIK3IP1	0.185586	0.0299146
prot1280	Q16627	CCL14	prot1649	Q9BS26	ERP44	-0.185584	0.029916
prot524	P09619	PDGFRB	prot1553	Q92854	SEMA4D	0.185584	0.029916
prot663	P16870-2	CBPE	prot859	P36871	PGM1	0.185583	0.0299169
prot120	O43291	SPINT2	prot708	P20827	EFNA1	0.185575	0.0299242
prot436	S4R371	FABP3	prot501	P08581	MET	0.185573	0.0299255
prot1394	Q7LFX5	CHST15	prot1566	Q969H8	MYDGF	0.185573	0.0299258
prot1182	Q13634-2	CDH18	prot1587	Q96HD1	CRELD1	0.185569	0.0299292
prot317	P01701	IGLV151	prot1024	P61626	LYZ	0.185569	0.0299298
prot683	P18669	PGAM1	prot980	P55285-2	CADH6	0.185568	0.0299301
prot688	P19320	VCAM1	prot1471	A0A0C4DGI5	TAFA2	-0.185568	0.0299304
prot625	P14543	NID1	prot1280	Q16627	CCL14	-0.185564	0.0299337
prot1514	Q8TDQ0-2	HAVR2	prot1949	Q9Y6R7	FCGBP	0.185564	0.029934
prot408	I3L145	SHBG	prot1493	Q8NCC3	PLA2G15	-0.185564	0.0299343
prot335	P01860	IGHG3	prot1912	Q9Y279-2	VSIG4	-0.185563	0.0299347
prot1104	Q03167-2	TGFBR3	prot1171	F8WC54	ADAM9	0.185562	0.0299356
prot405	P04233	CD74	prot1243	Q15293	RCN1	0.185562	0.0299359
prot1394	Q7LFX5	CHST15	prot1807	Q9NZR2	LRP1B	0.185561	0.0299369
prot1278	Q16620-2	NTRK2	prot1336	Q641Q3	METRNL	-0.18556	0.0299378
prot376	P02787	TF	prot1983	A0A0J9YY99	A0A0J9YY99	0.18556	0.0299381
prot76	D6RHI9	RNASET2	prot1030	P61970	NUTF2	0.185556	0.0299412
prot2	A0A075B6I0	IGLV861	prot653	H0YDW7	CD44	-0.185556	0.0299414
prot391	P04066	FUCA1	prot1570	Q96AQ6-2	PBXIP1	0.185555	0.0299418
prot401	P04196	HRG	prot1491	Q8NBP7	PCSK9	-0.185555	0.0299419
prot287	P01019	AGT	prot1106	Q03591	CFHR1	-0.185553	0.0299442
prot741	P22692	IGFBP4	prot754	P23468	PTPRD	-0.185552	0.0299446
prot368	Q5VY30	RBP4	prot1708	Q9H2A7	CXCL16	-0.185551	0.0299458
prot1799	Q9NZ08	ERAP1	prot2023	H0YDE5	KIAA1549L	0.185547	0.029949
prot951	P52799	EFNB2	prot1547	Q92765	FRZB	0.185547	0.0299491
prot1012	P60983	GMFB	prot1561	A0A0U1RR20	PRG4	-0.185547	0.0299492
prot730	A0A140TA41	TNXB	prot1394	Q7LFX5	CHST15	0.185546	0.0299504
prot750	P23284	PPIB	prot1023	P61604	HSPE1	0.185545	0.0299515
prot845	P35555	FBN1	prot1295	Q29963	HLAC	-0.185542	0.0299542
prot561	P10721-2	KIT	prot982	P55287-2	CDH11	0.18554	0.0299561
prot607	P13667	PDIA4	prot1834	Q9UBX1	CTSF	0.185539	0.0299566
prot288	P01023	A2M	prot1677	B7ZLJ8	SEZ6L	-0.185539	0.0299566
prot1408	Q7Z7M0	MEGF8	prot1547	Q92765	FRZB	0.185539	0.0299569
prot7	A0A075B6K4	IGLV310	prot800	P29622	SERPINA4	0.185538	0.0299577
prot209	O76061	STC2	prot1949	Q9Y6R7	FCGBP	-0.185536	0.029959
prot383	P03950	ANG	prot1662	F8VZI9	FAIM2	-0.185532	0.0299627
prot1592	A0A087WSY5	CPB2	prot1896	Q9UNN8	PROCR	-0.185532	0.0299632
prot91	O14786	NRP1	prot408	I3L145	SHBG	-0.185529	0.0299654
prot809	P30101	PDIA3	prot1505	Q8NHP8	PLBD2	0.185529	0.0299655
prot436	S4R371	FABP3	prot1766	Q9NR34	MAN1C1	0.185529	0.0299658
prot90	O14773	TPP1	prot1201	Q14126	DSG2	0.185528	0.0299664
prot1115	Q05996-2	ZP2	prot1180	Q13557-8	CAMK2D	0.185527	0.0299678
prot7	A0A075B6K4	IGLV310	prot279	P00746	CFD	0.185522	0.0299722
prot821	P31150	GDI1	prot1962	A0A087X1V2	NCAM1	0.185521	0.0299726
prot71	O00468-6	AGRN	prot1343	Q6FHJ7	SFRP4	0.185521	0.0299727
prot183	O75144	ICOSLG	prot1394	Q7LFX5	CHST15	0.18552	0.0299738
prot1766	Q9NR34	MAN1C1	prot1949	Q9Y6R7	FCGBP	0.18552	0.0299739
prot1032	P61981	YWHAG	prot1877	A0A0D9SEP4	NRXN1	0.185518	0.0299758
prot421	P05026-2	AT1B1	prot1162	Q13275-2	SEMA3F	0.185511	0.0299818
prot174	O75071	EFCAB14	prot877	U3KQG5	CD200	0.185511	0.0299819
prot683	P18669	PGAM1	prot1294	Q24JP5	TMEM132A	0.18551	0.0299828
prot1572	Q96BZ4	PLD4	prot1862	Q9UJJ9	GNPTG	0.185509	0.0299832
prot1229	Q14DG7	TMEM132B	prot1618	Q99523	SORT1	0.185509	0.0299834
prot1505	Q8NHP8	PLBD2	prot2006	E7ETH0	CFI	-0.185509	0.0299837
prot359	P02745	C1QA	prot821	P31150	GDI1	0.185506	0.0299867
prot271	P00533-4	EGFR	prot1693	Q9GZX9	TWSG1	0.185503	0.0299889
prot520	P09486	SPARC	prot1070	P80723	BASP1	-0.185499	0.0299924
prot750	P23284	PPIB	prot1394	Q7LFX5	CHST15	0.185499	0.0299924
prot1295	Q29963	HLAC	prot1638	Q9BQ16	SPOCK3	0.185497	0.0299947
prot294	P01042-2	KNG1	prot1618	Q99523	SORT1	-0.185496	0.029995
prot329	P01782	IGHV39	prot1898	Q9UP79	ADAMTS8	-0.185495	0.0299958
prot1162	Q13275-2	SEMA3F	prot1618	Q99523	SORT1	0.185495	0.0299964
prot396	A0A0A0MSC4	PDGFA	prot1361	Q6UW01	CBLN3	0.185495	0.0299967
prot683	P18669	PGAM1	prot1306	Q53EL9-3	SEZ6	0.185494	0.0299973
prot647	P15586	GNS	prot1963	A0A096LPE2	SAA2-SAA4	-0.185492	0.0299987
prot612	P13796	LCP1	prot1799	Q9NZ08	ERAP1	-0.18549	0.0300004
prot1174	Q13508	ART3	prot1434	Q8IUK5	PLXDC1	0.185488	0.0300023
prot912	P48723	HSPA13	prot1722	Q9H4F8	SMOC1	0.185487	0.0300032
prot68	O00451	GFRA2	prot1328	A0A0A0MQY7	CACHD1	0.185487	0.0300032
prot852	P35858	IGFALS	prot2011	E9PL83	ADM	-0.185487	0.0300033
prot438	P05452	CLEC3B	prot883	P42785	PRCP	0.185486	0.0300041
prot248	O95502	NPTXR	prot1645	Q9BRK3-2	MXRA8	0.185486	0.0300047
prot738	I6LM06	FGFR3	prot1758	Q9NPH3-2	IL1RAP	-0.185485	0.030005
prot1081	P98160	HSPG2	prot1632	Q99969	RARRES2	0.185485	0.0300054
prot1157	Q13214-2	SEMA3B	prot1362	Q6UWH4-2	GASK1B	0.185485	0.0300057
prot551	P10451-3	SPP1	prot1751	Q9HDB5-4	NRXN3	-0.185483	0.0300068
prot985	P55291	CDH15	prot1177	E7EVP0	PNOC	0.185483	0.0300069
prot43	A0M8Q6	IGLC7	prot1547	Q92765	FRZB	-0.185483	0.0300072
prot88	O14672	ADAM10	prot1554	Q92859-3	NEO1	0.185481	0.0300085
prot335	P01860	IGHG3	prot1860	Q9UJA9	ENPP5	-0.18548	0.0300101
prot935	B1AKY9	ATP1A2	prot1003	P60174-1	TPI1	0.18548	0.0300102
prot1312	Q5BLP8	C4orf48	prot1493	Q8NCC3	PLA2G15	0.185477	0.0300126
prot393	P04075	ALDOA	prot1766	Q9NR34	MAN1C1	0.185476	0.0300135
prot1518	Q8TEU8	WFIKKN2	prot1538	Q92563	SPOCK2	0.185475	0.0300139
prot347	P02462-2	COL4A1	prot1443	Q8IW52	SLITRK4	0.185475	0.0300146
prot926	A0A182DWH7	SELENOP	prot1342	Q6EMK4	VASN	-0.185474	0.0300153
prot105	O15230	LAMA5	prot1898	Q9UP79	ADAMTS8	0.185472	0.0300174
prot536	J3QS39	UBB	prot1119	Q06828	FMOD	-0.185471	0.0300182
prot384	P03951	F11	prot443	P05937	CALB1	-0.18547	0.0300184
prot483	P07942	LAMB1	prot1212	Q14515	SPARCL1	0.185469	0.0300196
prot368	Q5VY30	RBP4	prot1766	Q9NR34	MAN1C1	0.185465	0.0300233
prot1114	Q05707-2	COL14A1	prot1458	Q8IZP7	HS6ST3	0.185465	0.0300234
prot206	O75882-2	ATRN	prot212	O94760	DDAH1	-0.185464	0.0300239
prot410	P04406	GAPDH	prot2011	E9PL83	ADM	0.185461	0.0300272
prot1646	Q9BRK5	SDF4	prot1743	Q9HC57	WFDC1	0.185457	0.0300304
prot334	P01859	IGHG2	prot1355	Q6PCB0	VWA1	-0.185454	0.0300331
prot1413	Q86SR1	GALNT10	prot1740	Q9HC38-2	GLOD4	0.185454	0.0300332
prot272	P00558	PGK1	prot364	P02750	LRG1	-0.185454	0.0300334
prot1119	Q06828	FMOD	prot1804	B4E3Q4	ADA2	0.185451	0.030036
prot486	A0A087WTA8	COL1A2	prot1499	Q8NFT8	DNER	-0.185451	0.0300363
prot821	P31150	GDI1	prot923	G3XAP6	COMP	-0.18545	0.0300367
prot1569	F8WDW9	ESAM	prot1572	Q96BZ4	PLD4	0.18545	0.0300369
prot928	F8W1B7	MMP14	prot1638	Q9BQ16	SPOCK3	0.185449	0.0300376
prot240	O95428	PAPLN	prot1567	Q969P0-3	IGSF8	0.185447	0.0300399
prot222	O94910	ADGRL1	prot1751	Q9HDB5-4	NRXN3	0.185446	0.0300402
prot999	R4GMM9	NXPH1	prot1033	P62258	YWHAE	0.185446	0.0300407
prot256	O95965	ITGBL1	prot385	P03952	KLKB1	-0.185443	0.0300428
prot26	A0A0B4J1Y9	IGHV372	prot1437	Q8IUX7	AEBP1	-0.185442	0.0300438
prot208	O75976	CPD	prot1152	Q12913	PTPRJ	0.185441	0.0300447
prot826	P31946-2	1433B	prot1729	Q9H8J5	MANSC1	0.185441	0.0300453
prot256	O95965	ITGBL1	prot454	P06727	APOA4	-0.18544	0.0300456
prot421	P05026-2	AT1B1	prot1777	Q9NSC7	ST6GALNAC1	0.18544	0.0300458
prot120	O43291	SPINT2	prot1221	Q14766	LTBP1	0.185439	0.0300466
prot307	P01591	JCHAIN	prot1704	Q9H1U4	MEGF9	-0.185438	0.0300474
prot540	P0DMV9	HSPA1A	prot1434	Q8IUK5	PLXDC1	0.185437	0.0300489
prot1275	Q16568	CARTPT	prot1991	A0A1W2PQ11	CNTN2	0.185436	0.0300493
prot1243	Q15293	RCN1	prot1768	Q9NRN5	OLFML3	0.185434	0.0300509
prot935	B1AKY9	ATP1A2	prot1904	Q9UQM7	CAMK2A	0.185431	0.0300538
prot708	P20827	EFNA1	prot940	P51884	LUM	-0.185431	0.030054
prot216	O94772	LY6H	prot716	P21333-2	FLNA	0.18543	0.0300548
prot1737	Q9HBR0	SLC38A10	prot2005	E7ESV6	ADGRL3	0.185427	0.0300574
prot359	P02745	C1QA	prot1032	P61981	YWHAG	0.185427	0.0300577
prot601	P13521	SCG2	prot695	P19835	CEL	-0.185427	0.0300578
prot167	O60883	GPR37L1	prot168	O60888-3	CUTA	0.185425	0.0300597
prot499	P08572	COL4A2	prot1180	Q13557-8	CAMK2D	0.185423	0.0300614
prot236	O95206-2	PCDH8	prot863	P36980-2	FHR2	-0.185418	0.0300658
prot866	P37837	TALDO1	prot1538	Q92563	SPOCK2	0.185416	0.0300673
prot318	P01703	IGLV140	prot451	P06396	GSN	-0.185415	0.0300682
prot1566	Q969H8	MYDGF	prot1874	Q9UKU9	ANGPTL2	0.185414	0.0300695
prot903	P47972	NPTX2	prot1196	Q14019	COTL1	0.185413	0.03007
prot695	P19835	CEL	prot1428	Q86Y38	XYLT1	-0.185413	0.0300702
prot928	F8W1B7	MMP14	prot1411	Q86SF2	GALNT7	0.185413	0.0300703
prot353	P02671	FGA	prot1372	Q6UXB8	PI16	0.185407	0.0300752
prot1234	Q15113	PCOLCE	prot1438	Q8IV08	PLD3	-0.185407	0.0300759
prot148	O60245	PCDH7	prot1768	Q9NRN5	OLFML3	0.185406	0.0300767
prot461	P07108	DBI	prot802	P29966	MARCKS	0.185401	0.0300808
prot313	P01619	IGKV320	prot451	P06396	GSN	-0.185397	0.0300846
prot481	P07858	CTSB	prot630	P14625	HSP90B1	0.185394	0.0300872
prot725	P21810	BGN	prot780	P27169	PON1	-0.185394	0.0300877
prot398	P04156-2	PRIO	prot1958	V9HW75	NUCB2	0.185392	0.0300895
prot1649	Q9BS26	ERP44	prot1842	Q9UGM5	FETUB	-0.185391	0.0300905
prot743	P22748	CA4	prot1862	Q9UJJ9	GNPTG	0.185387	0.0300935
prot372	P02766	TTR	prot1226	Q14982-2	OPCML	-0.185387	0.0300938
prot653	H0YDW7	CD44	prot1524	Q8WVQ1-3	CANT1	0.185384	0.0300966
prot190	O75368	SH3BGRL	prot1152	Q12913	PTPRJ	0.18538	0.0301002
prot575	P11362-20	FGFR1	prot699	F8WE86	TCN2	0.185379	0.0301013
prot346	P02461	COL3A1	prot1592	A0A087WSY5	CPB2	0.185378	0.0301018
prot506	P08697	SERPINF2	prot1478	Q8N475-2	FSTL5	-0.185377	0.030103
prot725	P21810	BGN	prot1973	A0A0D9SF30	NCAM1	0.185376	0.0301038
prot1328	A0A0A0MQY7	CACHD1	prot1369	Q6UX71	PLXDC2	0.185375	0.0301047
prot499	P08572	COL4A2	prot2031	M0QZL2	MEGF8	0.185371	0.0301086
prot105	O15230	LAMA5	prot1919	Q9Y2I2-1	NTNG1	0.185369	0.0301104
prot11	A0A075B6S5	IGKV127	prot565	P10909-4	CLUS	-0.185368	0.0301113
prot392	P04070	PROC	prot499	P08572	COL4A2	0.185367	0.0301116
prot322	P01717	IGLV325	prot647	P15586	GNS	-0.185367	0.0301119
prot279	P00746	CFD	prot1115	Q05996-2	ZP2	-0.185365	0.0301133
prot1239	Q15223	NECTIN1	prot1565	Q93091	RNASE6	-0.185364	0.0301141
prot524	P09619	PDGFRB	prot1258	Q15818	NPTX1	0.185363	0.0301155
prot109	O15354	GPR37	prot1850	Q9UHL4	DPP7	0.185362	0.0301163
prot1028	J3KMY5	NPC2	prot1677	B7ZLJ8	SEZ6L	0.185362	0.0301163
prot1418	Q86UN2	RTN4RL1	prot1536	Q92485	SMPDL3B	0.185361	0.0301171
prot12	A0A087WSY6	IGKV3D15	prot832	P34059	GALNS	-0.185359	0.030119
prot1003	P60174-1	TPI1	prot1198	Q14112	NID2	-0.185359	0.0301194
prot1137	Q0P6D2	DIPK1C	prot1943	Q9Y646	CPQ	0.185358	0.0301198
prot350	K7ERI9	APOC1	prot1033	P62258	YWHAE	-0.185356	0.0301219
prot391	P04066	FUCA1	prot456	P06744	GPI	0.185356	0.0301221
prot589	P12277	CKB	prot861	P36955	SERPINF1	0.185356	0.0301223
prot601	P13521	SCG2	prot891	P43251-4	BTD	0.185355	0.0301223
prot1026	P61769	B2M	prot1871	Q9UKM7	MAN1B1	0.185354	0.0301237
prot147	O60243	HS6ST1	prot1950	Q9Y6X5	ENPP4	0.185351	0.0301259
prot8	P01615	IGKV2D28	prot567	P11047	LAMC1	-0.185351	0.0301262
prot426	P05090	APOD	prot1907	Q9Y240	CLEC11A	0.185351	0.0301267
prot1541	Q92673	SORL1	prot1572	Q96BZ4	PLD4	0.185349	0.0301278
prot325	P01742	IGHV169	prot1312	Q5BLP8	C4orf48	0.185347	0.0301299
prot76	D6RHI9	RNASET2	prot294	P01042-2	KNG1	-0.185347	0.0301304
prot1612	Q96S96	PEBP4	prot1638	Q9BQ16	SPOCK3	0.185346	0.0301308
prot124	O43405	COCH	prot1859	Q9UJ99	CDH22	0.185346	0.0301311
prot495	P08493	MGP	prot1434	Q8IUK5	PLXDC1	-0.185346	0.0301313
prot1499	Q8NFT8	DNER	prot1559	Q92932	PTPRN2	0.185345	0.0301315
prot1062	P78417	GSTO1	prot1348	Q6MZW2	FSTL4	0.185345	0.0301315
prot270	P00505	GOT2	prot1449	Q8IWY4	SCUBE1	0.185344	0.0301324
prot655	P16112-2	ACAN	prot1714	Q9H3G5	CPVL	-0.185344	0.0301325
prot266	P00441	SOD1	prot1277	Q16610	ECM1	0.185344	0.0301328
prot489	P08174-6	DAF	prot1313	Q5FWE3-3	PRRT3	-0.185344	0.0301328
prot1804	B4E3Q4	ADA2	prot1889	Q9UM47	NOTCH3	0.185343	0.0301335
prot604	P13611	VCAN	prot771	P25311	AZGP1	-0.185343	0.0301338
prot598	P13473-2	LAMP2	prot1411	Q86SF2	GALNT7	0.185342	0.0301347
prot384	P03951	F11	prot863	P36980-2	FHR2	0.185342	0.0301348
prot281	P00748	F12	prot574	P11279	LAMP1	-0.185341	0.030135
prot796	P29279-2	CTGF	prot1180	Q13557-8	CAMK2D	0.185341	0.0301353
prot43	A0M8Q6	IGLC7	prot93	O14793	MSTN	-0.18534	0.0301365
prot115	O43157-2	PLXNB1	prot174	O75071	EFCAB14	0.185338	0.0301377
prot176	B4DKD2	ADAM11	prot653	H0YDW7	CD44	0.185338	0.030138
prot2	A0A075B6I0	IGLV861	prot1883	Q9ULL4	PLXNB3	-0.185338	0.0301385
prot730	A0A140TA41	TNXB	prot1729	Q9H8J5	MANSC1	0.185337	0.0301387
prot412	P04433	IGKV311	prot882	E9PF59	DPP6	-0.185336	0.0301395
prot202	O75752	B3GALNT1	prot668	P17174	GOT1	0.185336	0.0301395
prot681	P18428	LBP	prot978	P55268	LAMB2	-0.185336	0.0301399
prot673	P17677	GAP43	prot935	B1AKY9	ATP1A2	0.185333	0.0301428
prot763	P24043	LAMA2	prot1280	Q16627	CCL14	0.185332	0.0301432
prot11	A0A075B6S5	IGKV127	prot952	A0A087X240	EFNA5	-0.185329	0.0301464
prot952	A0A087X240	EFNA5	prot1653	Q9BTY2	FUCA2	0.185329	0.0301466
prot935	B1AKY9	ATP1A2	prot1469	Q8N2S1-2	LTBP4	-0.185328	0.0301469
prot81	O14498	ISLR	prot630	P14625	HSP90B1	0.185328	0.0301474
prot272	P00558	PGK1	prot1611	Q96RW7-2	HMCN1	0.185328	0.0301474
prot424	P05067-11	APP	prot1081	P98160	HSPG2	-0.185327	0.0301477
prot1211	Q14508	WFDC2	prot1984	A0A0U1RQC5	NRXN3	0.185325	0.0301495
prot589	P12277	CKB	prot711	P20916-2	MAG	0.185325	0.0301498
prot292	P01034	CST3	prot1129	Q08380	LGALS3BP	-0.185323	0.0301521
prot1129	Q08380	LGALS3BP	prot1199	Q14114-3	LRP8	0.185322	0.0301524
prot42	A0A0J9YXX1	IGHV5101	prot1904	Q9UQM7	CAMK2A	-0.185322	0.0301528
prot201	O75711	SCRG1	prot388	P04004	VTN	-0.185322	0.0301528
prot1079	P98153-3	IDD	prot1319	Q5JZY3-2	EPHA10	0.185321	0.0301532
prot7	A0A075B6K4	IGLV310	prot1565	Q93091	RNASE6	0.185321	0.0301533
prot1473	Q8N3T1	GALNT15	prot1607	Q96PD5	PGLYRP2	-0.18532	0.0301546
prot280	P00747	PLG	prot657	P16152	CBR1	-0.185319	0.0301556
prot147	O60243	HS6ST1	prot338	P01876	IGHA1	-0.185318	0.0301558
prot802	P29966	MARCKS	prot1799	Q9NZ08	ERAP1	0.185318	0.0301561
prot1285	Q16674	MIA	prot1779	Q9NT22	EMILIN3	0.185318	0.0301566
prot4	A0A075B6I9	IGLV746	prot795	P29218	IMPA1	-0.185317	0.0301571
prot426	P05090	APOD	prot1491	Q8NBP7	PCSK9	-0.185315	0.0301586
prot266	P00441	SOD1	prot1714	Q9H3G5	CPVL	-0.185315	0.0301586
prot1023	P61604	HSPE1	prot1649	Q9BS26	ERP44	0.185314	0.0301601
prot1347	Q6KC79-2	NIPBL	prot1488	Q8NBJ4-2	GOLM1	-0.185313	0.0301611
prot371	P02765	AHSG	prot1295	Q29963	HLAC	-0.185312	0.0301614
prot279	P00746	CFD	prot776	P25774-2	CTSS	0.185312	0.0301615
prot209	O76061	STC2	prot878	P41222	PTGDS	0.185312	0.0301619
prot692	P19652	ORM2	prot1003	P60174-1	TPI1	-0.185312	0.030162
prot570	P11142	HSPA8	prot1146	Q12805-2	FBLN3	-0.185311	0.0301629
prot26	A0A0B4J1Y9	IGHV372	prot1649	Q9BS26	ERP44	-0.18531	0.0301633
prot861	P36955	SERPINF1	prot1799	Q9NZ08	ERAP1	0.18531	0.0301633
prot436	S4R371	FABP3	prot741	P22692	IGFBP4	0.18531	0.0301635
prot401	P04196	HRG	prot1343	Q6FHJ7	SFRP4	0.185308	0.0301649
prot334	P01859	IGHG2	prot1145	Q12797-10	ASPH	-0.185306	0.0301671
prot1376	Q6UXK2	ISLR2	prot1945	Q9Y696	CLIC4	0.185305	0.0301684
prot523	P09603	CSF1	prot1473	Q8N3T1	GALNT15	0.185304	0.0301691
prot1078	P98095-2	FBLN2	prot1413	Q86SR1	GALNT10	0.185301	0.0301718
prot352	P02656	APOC3	prot1743	Q9HC57	WFDC1	-0.1853	0.0301723
prot232	O95158	NXPH4	prot1997	C9J2H1	ITIH5	0.185299	0.0301734
prot360	D6R934	C1QB	prot1377	Q6UXK5	LRRN1	-0.185299	0.0301735
prot1135	Q09328	MGAT5	prot1427	A0A0A6YYA0	TMED7-TICAM2	0.185299	0.0301737
prot277	P00740-2	F9	prot306	P01344	IGF2	0.185296	0.0301764
prot364	P02750	LRG1	prot1284	Q16658	FSCN1	-0.185295	0.0301767
prot741	P22692	IGFBP4	prot1882	Q9ULI3	HEG1	-0.185292	0.0301797
prot912	P48723	HSPA13	prot984	P55290	CDH13	0.185292	0.0301798
prot713	P21246	PTN	prot1233	Q15084-3	PDIA6	0.185291	0.0301806
prot129	O43529	CHST10	prot1185	Q13683-13	ITGA7	-0.185291	0.0301806
prot124	O43405	COCH	prot1554	Q92859-3	NEO1	0.185291	0.0301806
prot455	P06733	ENO1	prot1649	Q9BS26	ERP44	0.185288	0.0301835
prot1493	Q8NCC3	PLA2G15	prot1514	Q8TDQ0-2	HAVR2	0.185287	0.0301839
prot1478	Q8N475-2	FSTL5	prot1868	Q9UKB5	AJAP1	0.185286	0.0301855
prot257	O95967	EFEMP2	prot1497	Q8NES3	LFNG	-0.185285	0.0301861
prot240	O95428	PAPLN	prot771	P25311	AZGP1	-0.185284	0.030187
prot372	P02766	TTR	prot1973	A0A0D9SF30	NCAM1	-0.185283	0.0301876
prot76	D6RHI9	RNASET2	prot1243	Q15293	RCN1	0.185281	0.03019
prot26	A0A0B4J1Y9	IGHV372	prot408	I3L145	SHBG	0.18528	0.0301904
prot763	P24043	LAMA2	prot1766	Q9NR34	MAN1C1	0.185279	0.0301919
prot661	P16519-2	PCSK2	prot1172	Q13444-10	ADAM15	0.185271	0.0301986
prot904	G3V164	GRIA4	prot1722	Q9H4F8	SMOC1	0.185271	0.030199
prot892	P43652	AFM	prot1632	Q99969	RARRES2	0.185268	0.0302018
prot111	O15400-2	STX7	prot1454	B1AN15	KIAA0319L	0.185266	0.0302035
prot23	A0A0B4J1X5	IGHV374	prot653	H0YDW7	CD44	-0.185266	0.0302038
prot213	O94766	B3GAT3	prot1417	Q86UD1	OAF	0.185261	0.0302077
prot286	P01011	SERPINA3	prot1400	Q7Z5A7-2	TAFA5	-0.185259	0.03021
prot1787	Q9NX62	IMPAD1	prot1860	Q9UJA9	ENPP5	0.185258	0.0302104
prot1822	Q9P2E7-2	PCDH10	prot1848	Q9UHG3	PCYOX1	0.185257	0.0302112
prot250	O95633-2	FSTL3	prot1275	Q16568	CARTPT	-0.185254	0.0302138
prot1728	Q9H7Y0	DIPK2B	prot1768	Q9NRN5	OLFML3	0.185249	0.0302191
prot130	C9JR67	SGCE	prot1268	Q16270	IGFBP7	-0.185249	0.0302191
prot443	P05937	CALB1	prot1607	Q96PD5	PGLYRP2	-0.185246	0.0302216
prot918	P49257	LMAN1	prot1949	Q9Y6R7	FCGBP	-0.185245	0.0302227
prot933	A0A087WXM8	BCAM	prot1649	Q9BS26	ERP44	0.185244	0.0302233
prot213	O94766	B3GAT3	prot224	O94919	ENDOD1	0.185242	0.0302254
prot876	P40926	MDH2	prot1794	Q9NY97-2	B3GN2	0.185242	0.0302256
prot1049	P68133	ACTA1	prot1242	Q15262	PTPRK	-0.185237	0.0302292
prot272	P00558	PGK1	prot1702	Q9H173	SIL1	0.185237	0.0302301
prot1799	Q9NZ08	ERAP1	prot1951	A0A024R6I7	SERPINA1	-0.185236	0.0302301
prot480	P07737	PFN1	prot1402	Q7Z5L0	VMO1	0.185236	0.0302304
prot202	O75752	B3GALNT1	prot1505	Q8NHP8	PLBD2	0.185236	0.0302305
prot603	J3QQR8	ICAM2	prot1684	A0A0A0MR20	CNTNAP4	-0.185235	0.0302313
prot4	A0A075B6I9	IGLV746	prot468	E9PEK4	CSF1R	-0.185234	0.0302324
prot244	O95467	GNAS	prot1950	Q9Y6X5	ENPP4	0.185234	0.0302325
prot1740	Q9HC38-2	GLOD4	prot1825	G5E9G7	NRXN2	0.185233	0.0302334
prot1257	Q15782-6	CHI3L2	prot1595	Q96JF0	ST6GAL2	-0.185231	0.0302351
prot1514	Q8TDQ0-2	HAVR2	prot1657	Q9BUN1	C1orf56	0.185229	0.0302367
prot856	P36222	CHI3L1	prot1627	Q99784	OLFM1	-0.185229	0.0302371
prot476	P07585	DCN	prot829	P32119	PRDX2	0.185228	0.0302374
prot400	P04180	LCAT	prot1275	Q16568	CARTPT	-0.185228	0.0302378
prot1365	Q6UWR7	ENPP6	prot1645	Q9BRK3-2	MXRA8	0.185226	0.0302397
prot445	P06276	BCHE	prot1803	Q9NZC2-2	TREM2	0.185225	0.0302406
prot234	O95185-2	UNC5C	prot1611	Q96RW7-2	HMCN1	0.185223	0.0302425
prot284	P01008	SERPINC1	prot1835	Q9UBX5	FBLN5	-0.185221	0.0302439
prot351	A0A024R0T9	APOC2	prot1768	Q9NRN5	OLFML3	-0.185221	0.0302442
prot295	A9UJN9	PDGFB	prot1091	Q01459	CTBS	-0.18522	0.0302447
prot883	P42785	PRCP	prot1473	Q8N3T1	GALNT15	0.185217	0.0302479
prot4	A0A075B6I9	IGLV746	prot1240	Q15256	PTPRR	-0.185216	0.030249
prot16	A0A0A0MS15	IGHV349	prot830	P33151	CDH5	0.185212	0.0302527
prot352	P02656	APOC3	prot527	A0A087X0D5	CTSH	-0.18521	0.030254
prot285	P01009	SERPINA1	prot878	P41222	PTGDS	0.185209	0.0302546
prot793	P29120-2	PCSK1	prot1587	Q96HD1	CRELD1	0.185209	0.0302551
prot287	P01019	AGT	prot1256	Q15768	EFNB3	-0.185209	0.0302552
prot777	P26038	MSN	prot1527	Q8WXD2	SCG3	0.185209	0.0302552
prot1007	P60709	ACTB	prot1702	Q9H173	SIL1	0.185208	0.0302562
prot453	P06681	C2	prot533	P0C0L5	C4B	0.185205	0.0302584
prot1233	Q15084-3	PDIA6	prot1946	Q9Y6N6	LAMC3	0.185203	0.0302603
prot652	P16035	TIMP2	prot1511	Q8TCZ2	CD99L2	-0.185202	0.0302617
prot476	P07585	DCN	prot1928	Q9Y5F6	PCDHGC5	0.185201	0.0302624
prot607	P13667	PDIA4	prot1958	V9HW75	NUCB2	0.185201	0.0302625
prot184	O75173	ADAMTS4	prot392	P04070	PROC	0.185199	0.0302642
prot677	A6XND0	IGFBP3	prot1012	P60983	GMFB	-0.185198	0.0302654
prot1066	P78539-4	SRPX	prot1219	Q14697	GANAB	0.185197	0.0302663
prot1320	Q5KU26	COLEC12	prot1351	Q6NW40	RGMB	0.185196	0.0302667
prot61	O00264	PGRMC1	prot1900	Q9UPU3	SORCS3	0.185195	0.0302682
prot324	P01721	IGLV657	prot1081	P98160	HSPG2	-0.185193	0.0302692
prot1118	Q06481	APLP2	prot1371	Q6UX73-2	C16orf89	0.185192	0.0302704
prot431	P05160	F13B	prot1492	Q8NBS9	TXNDC5	-0.185192	0.0302705
prot424	P05067-11	APP	prot1254	Q15582	TGFBI	-0.185191	0.0302714
prot493	P08253	MMP2	prot657	P16152	CBR1	0.18519	0.0302727
prot45	A2NJV5	IGKV229	prot480	P07737	PFN1	-0.185184	0.0302776
prot1028	J3KMY5	NPC2	prot1501	Q8NFZ4	NLGN2	0.185184	0.0302782
prot494	P08294	SOD3	prot1023	P61604	HSPE1	-0.185181	0.0302807
prot485	P07998	RNASE1	prot1653	Q9BTY2	FUCA2	0.185181	0.0302807
prot757	P23471-2	PTPRZ1	prot1727	Q9H741	C12orf49	0.18518	0.0302813
prot346	P02461	COL3A1	prot1451	Q8IXL6	FAM20C	0.185178	0.0302832
prot125	O43493-2	TGOLN2	prot543	P0DP25	CALM1	0.185178	0.0302833
prot363	P02749	APOH	prot893	P45877	PPIC	-0.185177	0.0302843
prot744	P22792	CPN2	prot1755	Q9NPD7	NRN1	-0.185174	0.0302871
prot843	P35443	THBS4	prot1048	P63313	TMSB10	0.185172	0.0302883
prot501	P08581	MET	prot1417	Q86UD1	OAF	0.185172	0.0302887
prot743	P22748	CA4	prot1344	A0A0G2JM94	LAIR1	0.18517	0.0302903
prot490	P08185	SERPINA6	prot1493	Q8NCC3	PLA2G15	-0.185169	0.0302912
prot893	P45877	PPIC	prot1306	Q53EL9-3	SEZ6	0.185168	0.0302923
prot567	P11047	LAMC1	prot617	P14138	EDN3	0.185164	0.030296
prot516	P09417	QDPR	prot905	P48061-2	CXCL12	0.185164	0.030296
prot76	D6RHI9	RNASET2	prot1777	Q9NSC7	ST6GALNAC1	0.185163	0.030297
prot644	E7ENM0	ELN	prot1896	Q9UNN8	PROCR	-0.185162	0.0302981
prot615	E9PNW4	AL049629.2	prot1124	Q08174-2	PCDH1	0.18516	0.0302999
prot570	P11142	HSPA8	prot1338	Q68BL7-3	OLFML2A	0.18516	0.0303
prot935	B1AKY9	ATP1A2	prot1547	Q92765	FRZB	0.185157	0.030302
prot454	P06727	APOA4	prot1657	Q9BUN1	C1orf56	-0.185156	0.0303029
prot653	H0YDW7	CD44	prot776	P25774-2	CTSS	0.185155	0.0303041
prot105	O15230	LAMA5	prot1198	Q14112	NID2	-0.185152	0.0303066
prot455	P06733	ENO1	prot681	P18428	LBP	-0.185152	0.030307
prot275	P00738	HP	prot1178	Q13554-7	CAMK2B	-0.185151	0.0303076
prot324	P01721	IGLV657	prot551	P10451-3	SPP1	-0.185151	0.0303082
prot195	O75493	CA11	prot1048	P63313	TMSB10	0.185151	0.0303082
prot1062	P78417	GSTO1	prot1970	A0A0C4DH35	IGHV335	-0.185149	0.0303096
prot677	A6XND0	IGFBP3	prot1211	Q14508	WFDC2	0.185148	0.0303108
prot1171	F8WC54	ADAM9	prot1657	Q9BUN1	C1orf56	0.185147	0.0303116
prot69	F8W785	GOLIM4	prot455	P06733	ENO1	0.185144	0.030314
prot195	O75493	CA11	prot1071	P80748	IGLV321	-0.185144	0.0303145
prot1034	P62328	TMSB4X	prot1842	Q9UGM5	FETUB	-0.185143	0.0303148
prot863	P36980-2	FHR2	prot1928	Q9Y5F6	PCDHGC5	-0.185141	0.0303169
prot201	O75711	SCRG1	prot350	K7ERI9	APOC1	-0.185141	0.0303172
prot784	P27824	CANX	prot1944	Q9Y653-2	ADGRG1	0.18514	0.030318
prot430	P05155	SERPING1	prot809	P30101	PDIA3	0.185139	0.0303189
prot175	E7EWD3	ADAM23	prot985	P55291	CDH15	0.185138	0.0303194
prot514	P09211	GSTP1	prot1348	Q6MZW2	FSTL4	0.185136	0.0303217
prot266	P00441	SOD1	prot1766	Q9NR34	MAN1C1	0.185136	0.0303219
prot371	P02765	AHSG	prot479	P07711	CTSL	-0.185133	0.0303241
prot1032	P61981	YWHAG	prot1769	Q9NRR1	CYTL1	0.185132	0.0303251
prot375	G3V0E5	TFRC	prot465	P07225	PROS1	-0.18513	0.0303266
prot777	P26038	MSN	prot831	P33908	MAN1A1	0.18513	0.0303272
prot859	P36871	PGM1	prot935	B1AKY9	ATP1A2	0.185129	0.0303275
prot39	A0A0C4DH72	IGKV16	prot1555	Q92876	KLK6	-0.185129	0.0303279
prot436	S4R371	FABP3	prot1525	A0A087WWF1	SELENOM	0.185127	0.0303296
prot905	P48061-2	CXCL12	prot1803	Q9NZC2-2	TREM2	0.185126	0.0303303
prot891	P43251-4	BTD	prot1032	P61981	YWHAG	0.185126	0.0303309
prot383	P03950	ANG	prot859	P36871	PGM1	-0.185124	0.0303326
prot406	P04271	S100B	prot1026	P61769	B2M	0.185122	0.0303346
prot695	P19835	CEL	prot1677	B7ZLJ8	SEZ6L	-0.185122	0.0303346
prot124	O43405	COCH	prot1650	K7EKV3	RTBDN	0.185121	0.0303349
prot1045	P63104	YWHAZ	prot1617	Q99519	NEU1	0.185121	0.0303352
prot1124	Q08174-2	PCDH1	prot1943	Q9Y646	CPQ	0.18512	0.0303362
prot657	P16152	CBR1	prot1424	Q86VZ4	LRP11	0.185119	0.0303365
prot426	P05090	APOD	prot1129	Q08380	LGALS3BP	-0.185116	0.0303398
prot257	O95967	EFEMP2	prot1965	A0A0A0MTQ4	RGMA	-0.185114	0.0303417
prot175	E7EWD3	ADAM23	prot1991	A0A1W2PQ11	CNTN2	0.18511	0.0303449
prot392	P04070	PROC	prot1565	Q93091	RNASE6	-0.18511	0.0303449
prot1095	Q01995	TAGLN	prot1900	Q9UPU3	SORCS3	0.18511	0.0303454
prot1493	Q8NCC3	PLA2G15	prot1800	Q9NZ53	PODXL2	0.185107	0.0303475
prot307	P01591	JCHAIN	prot1587	Q96HD1	CRELD1	-0.185107	0.030348
prot318	P01703	IGLV140	prot746	P22897	MRC1	-0.185106	0.0303492
prot274	P00734	F2	prot796	P29279-2	CTGF	-0.185105	0.0303494
prot978	P55268	LAMB2	prot1480	Q8N6C5-2	IGSF1	0.185105	0.0303496
prot491	P08195-2	SLC3A2	prot1386	Q6ZRP7	QSOX2	0.185102	0.0303528
prot73	O00533	CHL1	prot214	O94769	ECM2	-0.185099	0.030355
prot292	P01034	CST3	prot1883	Q9ULL4	PLXNB3	0.185096	0.0303578
prot1046	E5RJR5	SKP1	prot1171	F8WC54	ADAM9	0.185094	0.0303594
prot244	O95467	GNAS	prot615	E9PNW4	AL049629.2	0.185094	0.0303598
prot712	P20933	AGA	prot1419	Q86UN3	RTN4RL2	0.185093	0.0303604
prot1256	Q15768	EFNB3	prot1283	C9JTE0	MOG	0.185093	0.0303609
prot1729	Q9H8J5	MANSC1	prot1848	Q9UHG3	PCYOX1	0.185092	0.0303611
prot445	P06276	BCHE	prot1904	Q9UQM7	CAMK2A	0.185091	0.0303623
prot1369	Q6UX71	PLXDC2	prot1565	Q93091	RNASE6	-0.185088	0.0303656
prot520	P09486	SPARC	prot1849	Q9UHI8	ADAMTS1	-0.185087	0.0303658
prot1246	Q15375-4	EPHA7	prot1653	Q9BTY2	FUCA2	0.185086	0.0303665
prot280	P00747	PLG	prot1751	Q9HDB5-4	NRXN3	-0.185085	0.030368
prot951	P52799	EFNB2	prot1619	Q99538	LGMN	-0.185084	0.0303684
prot744	P22792	CPN2	prot1449	Q8IWY4	SCUBE1	-0.185083	0.0303693
prot68	O00451	GFRA2	prot760	P23528	CFL1	-0.185083	0.0303696
prot483	P07942	LAMB1	prot608	P13671	C6	-0.185082	0.0303702
prot239	H0YI30	GDF11	prot1944	Q9Y653-2	ADGRG1	0.18508	0.030372
prot926	A0A182DWH7	SELENOP	prot1152	Q12913	PTPRJ	-0.18508	0.0303728
prot678	P18065	IGFBP2	prot1570	Q96AQ6-2	PBXIP1	0.18508	0.0303729
prot85	O14594	NCAN	prot1190	E7EUF1	ENPP2	-0.185078	0.0303745
prot422	P05060	CHGB	prot842	P35442	THBS2	-0.185078	0.0303746
prot1032	P61981	YWHAG	prot1499	Q8NFT8	DNER	0.185077	0.0303748
prot1116	Q06033-2	ITIH3	prot1634	Q99983	OMD	-0.185077	0.0303752
prot1152	Q12913	PTPRJ	prot1529	Q8WY21-4	SORC1	0.185077	0.0303756
prot449	P06312	IGKV41	prot587	P12259	F5	-0.185075	0.0303768
prot240	O95428	PAPLN	prot678	P18065	IGFBP2	0.185075	0.0303773
prot16	A0A0A0MS15	IGHV349	prot1084	P98172	EFNB1	-0.185073	0.0303791
prot276	P00739	HPR	prot1743	Q9HC57	WFDC1	-0.18507	0.030382
prot1211	Q14508	WFDC2	prot1635	Q99985	SEMA3C	-0.185069	0.0303823
prot472	P07358	C8B	prot493	P08253	MMP2	0.185068	0.0303831
prot310	P01599	IGKV117	prot1159	Q13228	SELENBP1	-0.185067	0.0303847
prot248	O95502	NPTXR	prot540	P0DMV9	HSPA1A	0.185066	0.0303856
prot345	P02452	COL1A1	prot1520	Q8WUJ3	CEMIP	0.185065	0.0303857
prot370	P02763	ORM1	prot466	P07237	P4HB	-0.185064	0.030387
prot741	P22692	IGFBP4	prot1616	Q99497	PARK7	-0.185062	0.0303889
prot630	P14625	HSP90B1	prot891	P43251-4	BTD	0.185062	0.0303892
prot1254	Q15582	TGFBI	prot1830	Q9UBQ6	EXTL2	0.18506	0.0303903
prot239	H0YI30	GDF11	prot1518	Q8TEU8	WFIKKN2	0.185059	0.030392
prot1320	Q5KU26	COLEC12	prot1831	Q9UBR2	CTSZ	0.185058	0.0303927
prot598	P13473-2	LAMP2	prot1520	Q8WUJ3	CEMIP	0.185056	0.0303947
prot129	O43529	CHST10	prot741	P22692	IGFBP4	-0.185055	0.0303956
prot429	P05154	SERPINA5	prot896	I3L0N3	NSF	-0.185054	0.0303963
prot92	O14791	APOL1	prot1196	Q14019	COTL1	-0.185053	0.0303974
prot50	A6NL88	SHISA7	prot724	P21802-8	FGFR2	0.185052	0.0303983
prot601	P13521	SCG2	prot1417	Q86UD1	OAF	0.185052	0.0303984
prot515	P09382	LGALS1	prot1344	A0A0G2JM94	LAIR1	0.185051	0.0303993
prot830	P33151	CDH5	prot1200	Q14118	DAG1	-0.185048	0.0304014
prot275	P00738	HP	prot1229	Q14DG7	TMEM132B	-0.185042	0.030407
prot82	O14514	ADGRB1	prot1028	J3KMY5	NPC2	0.185042	0.0304071
prot540	P0DMV9	HSPA1A	prot1649	Q9BS26	ERP44	0.18504	0.0304093
prot76	D6RHI9	RNASET2	prot1480	Q8N6C5-2	IGSF1	0.185038	0.0304111
prot1755	Q9NPD7	NRN1	prot1896	Q9UNN8	PROCR	-0.185038	0.0304112
prot26	A0A0B4J1Y9	IGHV372	prot1007	P60709	ACTB	-0.185034	0.0304148
prot678	P18065	IGFBP2	prot1370	Q6UX72	B3GNT9	0.185032	0.0304159
prot369	P02760	AMBP	prot598	P13473-2	LAMP2	-0.185032	0.0304165
prot683	P18669	PGAM1	prot975	P55083	MFAP4	-0.185031	0.0304173
prot76	D6RHI9	RNASET2	prot695	P19835	CEL	0.185031	0.0304174
prot1067	P80108	GPLD1	prot1095	Q01995	TAGLN	-0.185029	0.0304186
prot694	P19827	ITIH1	prot1740	Q9HC38-2	GLOD4	-0.185028	0.0304198
prot618	P14151	SELL	prot964	E9PG71	EPHA4	-0.185028	0.03042
prot741	P22692	IGFBP4	prot1104	Q03167-2	TGFBR3	-0.185027	0.0304203
prot76	D6RHI9	RNASET2	prot963	F8W9W0	EPHA5	-0.185024	0.0304234
prot70	O00462	MANBA	prot270	P00505	GOT2	0.185023	0.0304244
prot335	P01860	IGHG3	prot618	P14151	SELL	0.185021	0.0304263
prot713	P21246	PTN	prot1211	Q14508	WFDC2	-0.185016	0.0304309
prot862	P36957	DLST	prot1707	Q5T123	SH3BGRL3	0.185015	0.0304314
prot335	P01860	IGHG3	prot1708	Q9H2A7	CXCL16	-0.185015	0.0304321
prot707	P20774	OGN	prot802	P29966	MARCKS	0.185015	0.0304321
prot757	P23471-2	PTPRZ1	prot893	P45877	PPIC	0.185014	0.0304329
prot1284	Q16658	FSCN1	prot1355	Q6PCB0	VWA1	0.185013	0.0304332
prot345	P02452	COL1A1	prot1285	Q16674	MIA	0.185012	0.0304342
prot608	P13671	C6	prot1222	G3V3X5	LTBP2	0.185011	0.0304353
prot923	G3XAP6	COMP	prot1665	Q9BX67	JAM3	-0.185011	0.0304354
prot459	P06865	HEXA	prot1294	Q24JP5	TMEM132A	0.185011	0.0304356
prot598	P13473-2	LAMP2	prot874	P40189	IL6ST	0.185008	0.0304381
prot68	O00451	GFRA2	prot637	P15144	ANPEP	0.185006	0.0304397
prot653	H0YDW7	CD44	prot1108	Q04756	HGFAC	-0.185006	0.0304399
prot981	J3KRI5	CDH8	prot1114	Q05707-2	COL14A1	0.185001	0.0304449
prot71	O00468-6	AGRN	prot1365	Q6UWR7	ENPP6	0.185	0.0304454
prot802	P29966	MARCKS	prot1064	P78509	RELN	0.184999	0.0304459
prot809	P30101	PDIA3	prot1283	C9JTE0	MOG	0.184997	0.0304477
prot1769	Q9NRR1	CYTL1	prot2036	Q7LBX6	NRP2	0.184997	0.030448
prot313	P01619	IGKV320	prot914	P48740-2	MASP1	-0.184997	0.0304485
prot1209	Q14393-2	GAS6	prot1295	Q29963	HLAC	0.184994	0.030451
prot859	P36871	PGM1	prot1748	Q9HCU0	CD248	0.184993	0.0304514
prot1114	Q05707-2	COL14A1	prot1419	Q86UN3	RTN4RL2	0.184993	0.0304515
prot469	A0A1B0GVD5	CTSD	prot1397	Q7Z3B1	NEGR1	-0.184991	0.0304539
prot1634	Q99983	OMD	prot1765	Q9NQX7-2	ITM2C	0.18499	0.0304548
prot276	P00739	HPR	prot1646	Q9BRK5	SDF4	-0.184989	0.0304552
prot137	O43827	ANGPTL7	prot1320	Q5KU26	COLEC12	-0.184989	0.0304553
prot1328	A0A0A0MQY7	CACHD1	prot1722	Q9H4F8	SMOC1	0.184986	0.0304578
prot1683	Q9BZR6	RTN4R	prot1722	Q9H4F8	SMOC1	0.184982	0.0304617
prot292	P01034	CST3	prot1480	Q8N6C5-2	IGSF1	0.18498	0.0304641
prot361	P02747	C1QC	prot587	P12259	F5	0.184978	0.0304655
prot741	P22692	IGFBP4	prot815	P30530-2	AXL	-0.184977	0.0304667
prot376	P02787	TF	prot1962	A0A087X1V2	NCAM1	-0.184977	0.0304669
prot1147	Q12805-5	FBLN3	prot1474	Q8N3T6	TMEM132C	-0.184976	0.0304672
prot1123	Q07954	LRP1	prot1561	A0A0U1RR20	PRG4	-0.184973	0.0304699
prot748	P23142	FBLN1	prot1114	Q05707-2	COL14A1	0.184972	0.0304711
prot1898	Q9UP79	ADAMTS8	prot1997	C9J2H1	ITIH5	0.184968	0.0304749
prot584	P12111	COL6A3	prot1890	Q9UMF0	ICAM5	-0.184965	0.0304774
prot657	P16152	CBR1	prot1569	F8WDW9	ESAM	0.184963	0.0304789
prot1148	Q12841	FSTL1	prot1650	K7EKV3	RTBDN	-0.184963	0.0304791
prot878	P41222	PTGDS	prot1556	Q92896	GLG1	0.18496	0.0304816
prot821	P31150	GDI1	prot1473	Q8N3T1	GALNT15	0.184958	0.0304839
prot1033	P62258	YWHAE	prot1607	Q96PD5	PGLYRP2	-0.184958	0.030484
prot1117	H0YNK6	TYRO3	prot1569	F8WDW9	ESAM	0.184957	0.0304844
prot567	P11047	LAMC1	prot746	P22897	MRC1	0.184956	0.0304853
prot1196	Q14019	COTL1	prot1993	B4DPQ0	C1R	0.184956	0.0304856
prot26	A0A0B4J1Y9	IGHV372	prot1615	Q99435-4	NELL2	-0.184954	0.0304873
prot965	P54802	NAGLU	prot1977	A0A0G2JRQ6	A0A0G2JRQ6	-0.184954	0.0304875
prot809	P30101	PDIA3	prot1743	Q9HC57	WFDC1	0.184953	0.0304884
prot1727	Q9H741	C12orf49	prot1790	Q9NY47-2	CACNA2D2	0.184952	0.0304889
prot346	P02461	COL3A1	prot882	E9PF59	DPP6	-0.184951	0.0304899
prot843	P35443	THBS4	prot888	P43121	MCAM	0.184951	0.0304903
prot7	A0A075B6K4	IGLV310	prot468	E9PEK4	CSF1R	-0.184951	0.0304903
prot324	P01721	IGLV657	prot1411	Q86SF2	GALNT7	-0.184949	0.030492
prot111	O15400-2	STX7	prot1914	Q9Y287	ITM2B	0.184949	0.0304921
prot1550	Q92823-2	NRCAM	prot1751	Q9HDB5-4	NRXN3	0.184947	0.0304937
prot1119	Q06828	FMOD	prot1417	Q86UD1	OAF	0.184945	0.0304957
prot159	O60568	PLOD3	prot168	O60888-3	CUTA	0.184944	0.0304965
prot116	O43173	ST8SIA3	prot657	P16152	CBR1	0.184943	0.0304978
prot1091	Q01459	CTBS	prot1822	Q9P2E7-2	PCDH10	-0.18494	0.0304999
prot159	O60568	PLOD3	prot1319	Q5JZY3-2	EPHA10	-0.184936	0.0305038
prot1234	Q15113	PCOLCE	prot1645	Q9BRK3-2	MXRA8	0.184934	0.030506
prot651	P15924	DSP	prot1095	Q01995	TAGLN	0.184932	0.0305075
prot465	P07225	PROS1	prot512	P09104	ENO2	-0.184932	0.0305076
prot536	J3QS39	UBB	prot1447	Q8IWV2	CNTN4	0.184932	0.0305077
prot196	A0A0A0MRU5	A0A0A0MRU5	prot396	A0A0A0MSC4	PDGFA	0.184927	0.0305121
prot1106	Q03591	CFHR1	prot1943	Q9Y646	CPQ	-0.184926	0.0305131
prot1641	Q9BQT9	CLSTN3	prot1732	Q9HAT2	SIAE	-0.184926	0.0305132
prot20	A0A0B4J1V0	IGHV315	prot711	P20916-2	MAG	-0.184925	0.0305138
prot838	P35052	GPC1	prot1033	P62258	YWHAE	0.184922	0.030517
prot878	P41222	PTGDS	prot1427	A0A0A6YYA0	TMED7-TICAM2	-0.184918	0.0305203
prot866	P37837	TALDO1	prot891	P43251-4	BTD	0.184916	0.030522
prot1572	Q96BZ4	PLD4	prot1707	Q5T123	SH3BGRL3	0.184916	0.030522
prot1243	Q15293	RCN1	prot1362	Q6UWH4-2	GASK1B	0.184913	0.0305248
prot1449	Q8IWY4	SCUBE1	prot1867	Q9UK55	SERPINA10	-0.184912	0.0305257
prot644	E7ENM0	ELN	prot1646	Q9BRK5	SDF4	0.184908	0.0305292
prot980	P55285-2	CADH6	prot1569	F8WDW9	ESAM	0.184907	0.0305306
prot103	O15197-3	EPHB6	prot1656	Q9BUJ0	ABHD14A	0.184907	0.0305307
prot1041	P62993	GRB2	prot1567	Q969P0-3	IGSF8	0.184905	0.0305326
prot1359	Q6UVK1	CSPG4	prot1394	Q7LFX5	CHST15	0.184903	0.030534
prot51	A6NLU5	VSTM2B	prot406	P04271	S100B	-0.184902	0.0305354
prot918	P49257	LMAN1	prot1169	Q13421-4	MSLN	0.184901	0.0305356
prot1365	Q6UWR7	ENPP6	prot1807	Q9NZR2	LRP1B	0.184899	0.0305374
prot589	P12277	CKB	prot1480	Q8N6C5-2	IGSF1	0.184899	0.0305376
prot90	O14773	TPP1	prot1963	A0A096LPE2	SAA2-SAA4	-0.184898	0.030539
prot729	P22061	PCMT1	prot1107	Q04721	NOTCH2	0.184896	0.0305403
prot495	P08493	MGP	prot1359	Q6UVK1	CSPG4	0.184896	0.0305406
prot400	P04180	LCAT	prot1427	A0A0A6YYA0	TMED7-TICAM2	0.184894	0.0305425
prot65	O00339-2	MATN2	prot190	O75368	SH3BGRL	0.184891	0.0305449
prot753	P23435	CBLN1	prot1822	Q9P2E7-2	PCDH10	0.184891	0.0305452
prot213	O94766	B3GAT3	prot307	P01591	JCHAIN	-0.184891	0.0305454
prot708	P20827	EFNA1	prot1632	Q99969	RARRES2	-0.184891	0.0305455
prot291	Q5H9A7	TIMP1	prot1857	Q9UIW2	PLXNA1	-0.184889	0.0305472
prot468	E9PEK4	CSF1R	prot1912	Q9Y279-2	VSIG4	0.184888	0.030548
prot1677	B7ZLJ8	SEZ6L	prot1850	Q9UHL4	DPP7	0.184887	0.0305488
prot336	P01861	IGHG4	prot1859	Q9UJ99	CDH22	-0.184887	0.030549
prot495	P08493	MGP	prot1835	Q9UBX5	FBLN5	0.184885	0.0305511
prot1656	Q9BUJ0	ABHD14A	prot2025	H3BLU2	LSAMP	0.184882	0.0305535
prot429	P05154	SERPINA5	prot1657	Q9BUN1	C1orf56	-0.184881	0.030554
prot396	A0A0A0MSC4	PDGFA	prot1243	Q15293	RCN1	0.184877	0.0305581
prot1196	Q14019	COTL1	prot1883	Q9ULL4	PLXNB3	0.184875	0.03056
prot914	P48740-2	MASP1	prot1146	Q12805-2	FBLN3	0.184874	0.0305603
prot1117	H0YNK6	TYRO3	prot1936	Q9Y5Y7	LYVE1	0.184874	0.0305604
prot1226	Q14982-2	OPCML	prot1950	Q9Y6X5	ENPP4	0.184872	0.0305623
prot663	P16870-2	CBPE	prot800	P29622	SERPINA4	-0.184872	0.0305625
prot400	P04180	LCAT	prot1677	B7ZLJ8	SEZ6L	0.184871	0.0305636
prot256	O95965	ITGBL1	prot441	P05546	SERPIND1	-0.184869	0.0305654
prot1064	P78509	RELN	prot1151	Q12907	LMAN2	0.184867	0.0305671
prot364	P02750	LRG1	prot1667	Q9BXJ4-3	C1QTNF3	-0.184867	0.0305673
prot443	P05937	CALB1	prot879	P41271	NBL1	0.184865	0.030569
prot435	P05408-2	SCG5	prot1804	B4E3Q4	ADA2	-0.184865	0.0305692
prot1190	E7EUF1	ENPP2	prot1933	Q9Y5I4	PCDHAC2	-0.184863	0.0305703
prot110	H9KV31	NCAM2	prot1517	Q8TER0	SNED1	-0.184863	0.0305704
prot747	P23083	IGHV12	prot1243	Q15293	RCN1	-0.184863	0.0305704
prot1827	Q9UBG0	MRC2	prot1849	Q9UHI8	ADAMTS1	0.184863	0.0305709
prot349	P02649	APOE	prot1883	Q9ULL4	PLXNB3	0.184861	0.0305727
prot168	O60888-3	CUTA	prot1530	Q8WYK1	CNTNAP5	0.184861	0.0305728
prot1157	Q13214-2	SEMA3B	prot1502	Q8NFZ8	CADM4	0.184859	0.0305743
prot1158	Q13217	DNAJC3	prot1538	Q92563	SPOCK2	0.184858	0.0305752
prot1451	Q8IXL6	FAM20C	prot1635	Q99985	SEMA3C	0.184854	0.0305789
prot872	P39060-2	COL18A1	prot1064	P78509	RELN	-0.184853	0.0305802
prot780	P27169	PON1	prot1221	Q14766	LTBP1	-0.184852	0.0305804
prot406	P04271	S100B	prot1615	Q99435-4	NELL2	-0.18485	0.0305826
prot1049	P68133	ACTA1	prot1418	Q86UN2	RTN4RL1	-0.184849	0.0305838
prot713	P21246	PTN	prot926	A0A182DWH7	SELENOP	-0.184849	0.0305839
prot1371	Q6UX73-2	C16orf89	prot1904	Q9UQM7	CAMK2A	0.184845	0.0305871
prot1555	Q92876	KLK6	prot1970	A0A0C4DH35	IGHV335	-0.184845	0.0305876
prot277	P00740-2	F9	prot590	P12318-2	FCGR2A	-0.184844	0.030588
prot589	P12277	CKB	prot766	P24593	IGFBP5	0.184842	0.03059
prot2	A0A075B6I0	IGLV861	prot1062	P78417	GSTO1	-0.184837	0.030595
prot146	O60242	ADGRB3	prot1041	P62993	GRB2	0.184837	0.030595
prot647	P15586	GNS	prot1480	Q8N6C5-2	IGSF1	0.184834	0.0305973
prot1536	Q92485	SMPDL3B	prot1729	Q9H8J5	MANSC1	0.184833	0.0305986
prot105	O15230	LAMA5	prot1777	Q9NSC7	ST6GALNAC1	0.184831	0.0306001
prot527	A0A087X0D5	CTSH	prot757	P23471-2	PTPRZ1	0.18483	0.0306007
prot491	P08195-2	SLC3A2	prot1759	Q9NPR2-2	SEM4B	0.184829	0.0306017
prot1337	Q658N2	WSCD1	prot1683	Q9BZR6	RTN4R	0.184826	0.030605
prot331	P01833	PIGR	prot370	P02763	ORM1	0.184825	0.0306058
prot1146	Q12805-2	FBLN3	prot1167	Q13404	UBE2V1	-0.184824	0.0306066
prot527	A0A087X0D5	CTSH	prot713	P21246	PTN	0.184823	0.0306072
prot1130	Q08431	MFGE8	prot1369	Q6UX71	PLXDC2	0.184823	0.0306079
prot553	P10586-2	PTPRF	prot1751	Q9HDB5-4	NRXN3	0.184821	0.0306088
prot43	A0M8Q6	IGLC7	prot1877	A0A0D9SEP4	NRXN1	-0.184821	0.0306092
prot429	P05154	SERPINA5	prot1133	Q08ET2	SIGLEC14	0.184821	0.0306097
prot331	P01833	PIGR	prot618	P14151	SELL	0.18482	0.0306099
prot732	P22303	ACHE	prot1794	Q9NY97-2	B3GN2	0.18482	0.03061
prot293	P01042	KNG1	prot1945	Q9Y696	CLIC4	-0.184815	0.0306148
prot1567	Q969P0-3	IGSF8	prot1761	Q9NQ36-3	SCUBE2	-0.184815	0.0306151
prot272	P00558	PGK1	prot878	P41222	PTGDS	0.184815	0.0306152
prot12	A0A087WSY6	IGKV3D15	prot468	E9PEK4	CSF1R	-0.184812	0.0306175
prot80	O00754-2	MAN2B1	prot831	P33908	MAN1A1	0.184812	0.0306176
prot1474	Q8N3T6	TMEM132C	prot1958	V9HW75	NUCB2	0.184809	0.03062
prot644	E7ENM0	ELN	prot912	P48723	HSPA13	0.184808	0.0306213
prot941	P51888	PRELP	prot1377	Q6UXK5	LRRN1	-0.184807	0.030622
prot652	P16035	TIMP2	prot692	P19652	ORM2	0.184806	0.0306231
prot213	O94766	B3GAT3	prot981	J3KRI5	CDH8	0.184806	0.0306233
prot202	O75752	B3GALNT1	prot1338	Q68BL7-3	OLFML2A	0.184805	0.0306238
prot12	A0A087WSY6	IGKV3D15	prot587	P12259	F5	-0.184803	0.0306261
prot361	P02747	C1QC	prot1294	Q24JP5	TMEM132A	-0.1848	0.030629
prot196	A0A0A0MRU5	A0A0A0MRU5	prot364	P02750	LRG1	-0.184798	0.0306302
prot196	A0A0A0MRU5	A0A0A0MRU5	prot324	P01721	IGLV657	-0.184797	0.030631
prot461	P07108	DBI	prot978	P55268	LAMB2	0.184797	0.0306317
prot279	P00746	CFD	prot779	P26992	CNTFR	-0.184796	0.0306322
prot453	P06681	C2	prot1493	Q8NCC3	PLA2G15	-0.184796	0.0306325
prot213	O94766	B3GAT3	prot536	J3QS39	UBB	-0.184795	0.0306334
prot1024	P61626	LYZ	prot2025	H3BLU2	LSAMP	-0.184793	0.0306345
prot1638	Q9BQ16	SPOCK3	prot1967	A0A0B4J2B5	IGHV3OR169	-0.184793	0.0306354
prot603	J3QQR8	ICAM2	prot896	I3L0N3	NSF	-0.184792	0.0306358
prot1950	Q9Y6X5	ENPP4	prot1965	A0A0A0MTQ4	RGMA	0.184787	0.0306407
prot1275	Q16568	CARTPT	prot1958	V9HW75	NUCB2	0.184786	0.0306413
prot483	P07942	LAMB1	prot1232	Q15063	POSTN	-0.184786	0.0306418
prot268	P00488	F13A1	prot1889	Q9UM47	NOTCH3	-0.184785	0.0306427
prot53	B9A064	IGLL5	prot1107	Q04721	NOTCH2	-0.184782	0.0306451
prot270	P00505	GOT2	prot461	P07108	DBI	0.18478	0.0306465
prot459	P06865	HEXA	prot831	P33908	MAN1A1	0.18478	0.0306473
prot1115	Q05996-2	ZP2	prot1829	Q9UBP4	DKK3	0.184779	0.0306476
prot743	P22748	CA4	prot890	P43234	CTSO	0.184778	0.0306487
prot760	P23528	CFL1	prot1710	Q9H2E6	SEMA6A	0.184776	0.0306509
prot82	O14514	ADGRB1	prot214	O94769	ECM2	-0.184775	0.0306517
prot289	P01024	C3	prot916	P48745	CCN3	-0.184774	0.0306523
prot80	O00754-2	MAN2B1	prot1435	Q8IUK8	CBLN2	0.184773	0.0306531
prot965	P54802	NAGLU	prot1372	Q6UXB8	PI16	0.184772	0.0306541
prot43	A0M8Q6	IGLC7	prot229	O94991	SLITRK5	-0.184772	0.0306541
prot590	P12318-2	FCGR2A	prot1369	Q6UX71	PLXDC2	0.184771	0.0306547
prot61	O00264	PGRMC1	prot1023	P61604	HSPE1	0.18477	0.0306563
prot619	P14174	MIF	prot761	P23560	BDNF	0.184769	0.0306574
prot1106	Q03591	CFHR1	prot1632	Q99969	RARRES2	0.184766	0.0306597
prot360	D6R934	C1QB	prot815	P30530-2	AXL	0.184764	0.0306619
prot523	P09603	CSF1	prot1951	A0A024R6I7	SERPINA1	-0.184763	0.0306622
prot279	P00746	CFD	prot784	P27824	CANX	-0.18476	0.0306655
prot66	O00391	QSOX1	prot1912	Q9Y279-2	VSIG4	0.18476	0.0306656
prot1058	P78324	SIRPA	prot1174	Q13508	ART3	0.184759	0.030666
prot625	P14543	NID1	prot1416	Q86TY3-2	CN037	0.184758	0.0306672
prot494	P08294	SOD3	prot1062	P78417	GSTO1	-0.184758	0.0306672
prot206	O75882-2	ATRN	prot1949	Q9Y6R7	FCGBP	0.184756	0.0306687
prot1608	Q96PQ0	SORCS2	prot1926	A0A087X054	HYOU1	0.184754	0.0306705
prot408	I3L145	SHBG	prot2031	M0QZL2	MEGF8	-0.184752	0.0306723
prot115	O43157-2	PLXNB1	prot149	O60279	SUSD5	0.184752	0.0306725
prot1101	Q02818	NUCB1	prot1162	Q13275-2	SEMA3F	0.184748	0.0306761
prot678	P18065	IGFBP2	prot1499	Q8NFT8	DNER	0.184746	0.0306785
prot729	P22061	PCMT1	prot800	P29622	SERPINA4	-0.184743	0.0306813
prot832	P34059	GALNS	prot1638	Q9BQ16	SPOCK3	0.184742	0.0306814
prot370	P02763	ORM1	prot1344	A0A0G2JM94	LAIR1	-0.184741	0.0306824
prot1556	Q92896	GLG1	prot1708	Q9H2A7	CXCL16	0.184739	0.0306843
prot493	P08253	MMP2	prot1242	Q15262	PTPRK	-0.184738	0.0306853
prot541	P0DOY3	IGLC3	prot1211	Q14508	WFDC2	-0.184737	0.0306864
prot66	O00391	QSOX1	prot830	P33151	CDH5	-0.184736	0.0306871
prot360	D6R934	C1QB	prot1104	Q03167-2	TGFBR3	0.184736	0.0306872
prot1337	Q658N2	WSCD1	prot1904	Q9UQM7	CAMK2A	0.184731	0.0306916
prot469	A0A1B0GVD5	CTSD	prot561	P10721-2	KIT	-0.184731	0.0306917
prot1049	P68133	ACTA1	prot1200	Q14118	DAG1	0.184729	0.0306941
prot533	P0C0L5	C4B	prot1101	Q02818	NUCB1	-0.184728	0.0306951
prot288	P01023	A2M	prot1130	Q08431	MFGE8	-0.184726	0.0306966
prot405	P04233	CD74	prot1233	Q15084-3	PDIA6	0.184725	0.030697
prot2	A0A075B6I0	IGLV861	prot1327	Q5VSG8	MANEAL	-0.184723	0.0306992
prot1344	A0A0G2JM94	LAIR1	prot1351	Q6NW40	RGMB	0.184722	0.0307001
prot465	P07225	PROS1	prot1667	Q9BXJ4-3	C1QTNF3	-0.184721	0.0307009
prot1071	P80748	IGLV321	prot1897	Q9UNW1	MINPP1	-0.184719	0.0307026
prot1597	Q96KG7	MEGF10	prot2037	R4GMM8	ROBO2	0.184716	0.0307055
prot277	P00740-2	F9	prot540	P0DMV9	HSPA1A	-0.184715	0.0307066
prot612	P13796	LCP1	prot684	P19021	PAM	-0.184715	0.0307069
prot494	P08294	SOD3	prot1941	Q9UFM8	NPTN	-0.184714	0.0307073
prot190	O75368	SH3BGRL	prot893	P45877	PPIC	0.184714	0.0307077
prot1285	Q16674	MIA	prot1517	Q8TER0	SNED1	0.184714	0.0307078
prot308	P01594	IGKV133	prot620	P14207	FOLR2	0.184712	0.0307098
prot485	P07998	RNASE1	prot1827	Q9UBG0	MRC2	0.184711	0.0307103
prot842	P35442	THBS2	prot1351	Q6NW40	RGMB	-0.18471	0.0307108
prot248	O95502	NPTXR	prot461	P07108	DBI	0.18471	0.0307109
prot914	P48740-2	MASP1	prot1907	Q9Y240	CLEC11A	0.18471	0.0307112
prot1078	P98095-2	FBLN2	prot1728	Q9H7Y0	DIPK2B	0.18471	0.0307116
prot125	O43493-2	TGOLN2	prot477	P07602	PSAP	-0.184709	0.0307119
prot1344	A0A0G2JM94	LAIR1	prot1428	Q86Y38	XYLT1	-0.184709	0.0307119
prot516	P09417	QDPR	prot524	P09619	PDGFRB	0.184707	0.030714
prot105	O15230	LAMA5	prot1950	Q9Y6X5	ENPP4	0.184705	0.0307154
prot453	P06681	C2	prot590	P12318-2	FCGR2A	-0.184705	0.0307157
prot391	P04066	FUCA1	prot536	J3QS39	UBB	0.184705	0.0307159
prot70	O00462	MANBA	prot1319	Q5JZY3-2	EPHA10	0.184703	0.0307178
prot443	P05937	CALB1	prot1511	Q8TCZ2	CD99L2	0.184703	0.030718
prot607	P13667	PDIA4	prot1227	Q14C87	TMEM132D	0.184701	0.0307192
prot1033	P62258	YWHAE	prot1139	Q10471	GALNT2	0.1847	0.0307206
prot1419	Q86UN3	RTN4RL2	prot1547	Q92765	FRZB	0.1847	0.0307209
prot196	A0A0A0MRU5	A0A0A0MRU5	prot1944	Q9Y653-2	ADGRG1	0.184697	0.0307229
prot168	O60888-3	CUTA	prot360	D6R934	C1QB	-0.184696	0.0307241
prot279	P00746	CFD	prot1799	Q9NZ08	ERAP1	-0.184692	0.0307275
prot403	E9PIM6	THY1	prot863	P36980-2	FHR2	-0.184692	0.0307276
prot561	P10721-2	KIT	prot1139	Q10471	GALNT2	0.184692	0.0307282
prot935	B1AKY9	ATP1A2	prot1214	Q14520-2	HABP2	-0.18469	0.0307294
prot565	P10909-4	CLUS	prot957	P53634	CTSC	0.18469	0.0307295
prot81	O14498	ISLR	prot1541	Q92673	SORL1	0.184689	0.0307302
prot491	P08195-2	SLC3A2	prot802	P29966	MARCKS	0.184687	0.0307322
prot310	P01599	IGKV117	prot1849	Q9UHI8	ADAMTS1	-0.184686	0.0307329
prot1172	Q13444-10	ADAM15	prot1587	Q96HD1	CRELD1	0.184686	0.030733
prot1198	Q14112	NID2	prot1417	Q86UD1	OAF	0.184684	0.0307348
prot607	P13667	PDIA4	prot1115	Q05996-2	ZP2	0.184683	0.0307361
prot528	P09871	C1S	prot570	P11142	HSPA8	0.184681	0.0307375
prot385	P03952	KLKB1	prot1848	Q9UHG3	PCYOX1	-0.184681	0.0307378
prot963	F8W9W0	EPHA5	prot1454	B1AN15	KIAA0319L	0.184681	0.0307381
prot741	P22692	IGFBP4	prot1567	Q969P0-3	IGSF8	-0.18468	0.0307384
prot565	P10909-4	CLUS	prot1480	Q8N6C5-2	IGSF1	0.18468	0.0307386
prot1226	Q14982-2	OPCML	prot1751	Q9HDB5-4	NRXN3	0.184679	0.0307398
prot468	E9PEK4	CSF1R	prot1377	Q6UXK5	LRRN1	0.184678	0.0307404
prot712	P20933	AGA	prot964	E9PG71	EPHA4	0.184678	0.0307407
prot543	P0DP25	CALM1	prot1500	Q8NFY4-6	SEM6D	0.184676	0.0307423
prot1787	Q9NX62	IMPAD1	prot1958	V9HW75	NUCB2	0.184676	0.0307424
prot184	O75173	ADAMTS4	prot403	E9PIM6	THY1	0.184673	0.030745
prot404	P04217	A1BG	prot1343	Q6FHJ7	SFRP4	0.184673	0.0307451
prot350	K7ERI9	APOC1	prot550	P10451-4	SPP1	-0.184673	0.0307451
prot491	P08195-2	SLC3A2	prot1325	Q5T848	GPR158	0.184671	0.0307469
prot262	P00338	LDHA	prot1256	Q15768	EFNB3	0.184671	0.0307472
prot699	F8WE86	TCN2	prot1327	Q5VSG8	MANEAL	0.18467	0.0307478
prot750	P23284	PPIB	prot1239	Q15223	NECTIN1	0.184668	0.0307503
prot523	P09603	CSF1	prot1327	Q5VSG8	MANEAL	0.184667	0.0307512
prot105	O15230	LAMA5	prot1884	Q9ULP0-2	NDRG4	0.184666	0.0307516
prot512	P09104	ENO2	prot653	H0YDW7	CD44	0.184665	0.0307528
prot108	O15335	CHAD	prot190	O75368	SH3BGRL	0.184664	0.0307533
prot286	P01011	SERPINA3	prot1993	B4DPQ0	C1R	0.184664	0.030754
prot355	P02679	FGG	prot1449	Q8IWY4	SCUBE1	0.184663	0.0307547
prot454	P06727	APOA4	prot741	P22692	IGFBP4	-0.184663	0.0307547
prot317	P01701	IGLV151	prot2020	G3XAK1	MST1	0.18466	0.0307576
prot498	P08571	CD14	prot1545	Q92743	HTRA1	0.184659	0.0307584
prot80	O00754-2	MAN2B1	prot289	P01024	C3	-0.184657	0.0307596
prot879	P41271	NBL1	prot1561	A0A0U1RR20	PRG4	-0.184657	0.0307597
prot533	P0C0L5	C4B	prot1216	Q14574-2	DSC3	0.184657	0.0307597
prot665	P16949	STMN1	prot2038	V9GYM3	APOA2	-0.184657	0.0307599
prot516	P09417	QDPR	prot1433	Q8IUC8	GALNT13	0.184657	0.0307601
prot472	P07358	C8B	prot896	I3L0N3	NSF	-0.184654	0.0307625
prot1169	Q13421-4	MSLN	prot1991	A0A1W2PQ11	CNTN2	0.184653	0.0307638
prot843	P35443	THBS4	prot1190	E7EUF1	ENPP2	0.184652	0.0307646
prot48	A6NGN9	IGLON5	prot1943	Q9Y646	CPQ	0.184652	0.0307647
prot360	D6R934	C1QB	prot758	P23515	OMG	-0.184652	0.0307649
prot1233	Q15084-3	PDIA6	prot1623	Q99674	CGREF1	0.184652	0.030765
prot1192	Q13867	BLMH	prot1758	Q9NPH3-2	IL1RAP	-0.184644	0.0307718
prot914	P48740-2	MASP1	prot1098	Q02487-2	DSC2	0.184644	0.0307722
prot543	P0DP25	CALM1	prot905	P48061-2	CXCL12	-0.184643	0.0307732
prot493	P08253	MMP2	prot1638	Q9BQ16	SPOCK3	0.184642	0.0307735
prot456	P06744	GPI	prot1137	Q0P6D2	DIPK1C	0.184642	0.0307738
prot197	O75509	TNFRSF21	prot1649	Q9BS26	ERP44	0.184639	0.0307766
prot741	P22692	IGFBP4	prot1769	Q9NRR1	CYTL1	0.184639	0.0307768
prot653	H0YDW7	CD44	prot1497	Q8NES3	LFNG	0.184638	0.0307773
prot625	P14543	NID1	prot1941	Q9UFM8	NPTN	-0.184638	0.0307776
prot1221	Q14766	LTBP1	prot1424	Q86VZ4	LRP11	-0.184638	0.0307776
prot359	P02745	C1QA	prot607	P13667	PDIA4	0.184637	0.0307782
prot1041	P62993	GRB2	prot1656	Q9BUJ0	ABHD14A	0.184635	0.0307799
prot706	P20742	PZP	prot779	P26992	CNTFR	-0.184632	0.0307826
prot240	O95428	PAPLN	prot1776	Q9NS98	SEMA3G	0.184631	0.0307837
prot1646	Q9BRK5	SDF4	prot1967	A0A0B4J2B5	IGHV3OR169	-0.184631	0.030784
prot302	P01213	PDYN	prot863	P36980-2	FHR2	-0.184627	0.0307874
prot1124	Q08174-2	PCDH1	prot1257	Q15782-6	CHI3L2	-0.184627	0.0307874
prot706	P20742	PZP	prot872	P39060-2	COL18A1	-0.184626	0.0307888
prot92	O14791	APOL1	prot361	P02747	C1QC	-0.184625	0.0307892
prot1427	A0A0A6YYA0	TMED7-TICAM2	prot1565	Q93091	RNASE6	0.184625	0.0307897
prot615	E9PNW4	AL049629.2	prot1951	A0A024R6I7	SERPINA1	-0.184623	0.0307914
prot234	O95185-2	UNC5C	prot1128	Q08345	DDR1	0.184622	0.0307923
prot918	P49257	LMAN1	prot1912	Q9Y279-2	VSIG4	0.184621	0.0307935
prot729	P22061	PCMT1	prot830	P33151	CDH5	-0.184618	0.0307955
prot1337	Q658N2	WSCD1	prot1751	Q9HDB5-4	NRXN3	0.184617	0.0307967
prot1049	P68133	ACTA1	prot1417	Q86UD1	OAF	0.184615	0.0307987
prot860	F5H5Q2	ACVR1B	prot1451	Q8IXL6	FAM20C	0.184614	0.0307996
prot1411	Q86SF2	GALNT7	prot1656	Q9BUJ0	ABHD14A	0.184613	0.0308004
prot495	P08493	MGP	prot1834	Q9UBX1	CTSF	0.184613	0.030801
prot905	P48061-2	CXCL12	prot1381	Q6YHK3	CD109	0.184612	0.030801
prot1730	Q9H8L6	MMRN2	prot1943	Q9Y646	CPQ	0.18461	0.0308031
prot279	P00746	CFD	prot412	P04433	IGKV311	0.184609	0.0308041
prot183	O75144	ICOSLG	prot589	P12277	CKB	0.184607	0.030806
prot730	A0A140TA41	TNXB	prot1171	F8WC54	ADAM9	0.184605	0.0308077
prot916	P48745	CCN3	prot981	J3KRI5	CDH8	0.184604	0.0308091
prot2	A0A075B6I0	IGLV861	prot429	P05154	SERPINA5	0.184603	0.0308101
prot371	P02765	AHSG	prot372	P02766	TTR	0.184602	0.0308111
prot1397	Q7Z3B1	NEGR1	prot1569	F8WDW9	ESAM	0.184602	0.0308111
prot1234	Q15113	PCOLCE	prot1492	Q8NBS9	TXNDC5	0.184601	0.0308113
prot129	O43529	CHST10	prot455	P06733	ENO1	0.1846	0.0308124
prot1199	Q14114-3	LRP8	prot1319	Q5JZY3-2	EPHA10	0.184598	0.0308148
prot68	O00451	GFRA2	prot494	P08294	SOD3	-0.184593	0.0308188
prot512	P09104	ENO2	prot777	P26038	MSN	0.184593	0.0308194
prot608	P13671	C6	prot1536	Q92485	SMPDL3B	-0.184591	0.0308208
prot147	O60243	HS6ST1	prot891	P43251-4	BTD	0.184588	0.0308233
prot453	P06681	C2	prot891	P43251-4	BTD	-0.184588	0.0308235
prot174	O75071	EFCAB14	prot1653	Q9BTY2	FUCA2	0.184588	0.030824
prot378	P02790	HPX	prot1777	Q9NSC7	ST6GALNAC1	-0.184586	0.0308257
prot777	P26038	MSN	prot1123	Q07954	LRP1	0.184585	0.030826
prot88	O14672	ADAM10	prot1996	B7ZKJ8	ITIH4	-0.184585	0.0308264
prot491	P08195-2	SLC3A2	prot1755	Q9NPD7	NRN1	0.184585	0.0308267
prot655	P16112-2	ACAN	prot1877	A0A0D9SEP4	NRXN1	0.184583	0.0308281
prot1132	Q08629	SPOCK1	prot1182	Q13634-2	CDH18	0.184583	0.0308285
prot1222	G3V3X5	LTBP2	prot1842	Q9UGM5	FETUB	0.184582	0.0308291
prot829	P32119	PRDX2	prot1732	Q9HAT2	SIAE	0.184582	0.0308294
prot520	P09486	SPARC	prot1214	Q14520-2	HABP2	-0.184581	0.0308297
prot625	P14543	NID1	prot1283	C9JTE0	MOG	0.184581	0.0308303
prot196	A0A0A0MRU5	A0A0A0MRU5	prot2023	H0YDE5	KIAA1549L	-0.18458	0.0308309
prot738	I6LM06	FGFR3	prot1597	Q96KG7	MEGF10	0.184579	0.0308317
prot533	P0C0L5	C4B	prot584	P12111	COL6A3	0.184579	0.0308322
prot863	P36980-2	FHR2	prot1897	Q9UNW1	MINPP1	-0.184574	0.0308367
prot43	A0M8Q6	IGLC7	prot1627	Q99784	OLFM1	-0.184573	0.0308376
prot291	Q5H9A7	TIMP1	prot1185	Q13683-13	ITGA7	0.184571	0.0308396
prot1129	Q08380	LGALS3BP	prot1172	Q13444-10	ADAM15	-0.18457	0.0308406
prot1177	E7EVP0	PNOC	prot1874	Q9UKU9	ANGPTL2	0.184568	0.0308425
prot1162	Q13275-2	SEMA3F	prot1196	Q14019	COTL1	0.184566	0.0308441
prot498	P08571	CD14	prot1524	Q8WVQ1-3	CANT1	0.184565	0.0308448
prot8	P01615	IGKV2D28	prot863	P36980-2	FHR2	0.184564	0.0308456
prot209	O76061	STC2	prot866	P37837	TALDO1	0.184563	0.0308464
prot765	P24592	IGFBP6	prot1912	Q9Y279-2	VSIG4	0.184561	0.0308481
prot190	O75368	SH3BGRL	prot1541	Q92673	SORL1	0.184561	0.0308484
prot228	O94985	CLSTN1	prot1312	Q5BLP8	C4orf48	0.184559	0.0308502
prot905	P48061-2	CXCL12	prot2034	Q5SPY9	NPDC1	-0.184556	0.0308529
prot641	P15291-2	B4GT1	prot821	P31150	GDI1	0.184556	0.0308534
prot1129	Q08380	LGALS3BP	prot1556	Q92896	GLG1	-0.184555	0.030854
prot228	O94985	CLSTN1	prot436	S4R371	FABP3	0.184555	0.0308541
prot310	P01599	IGKV117	prot408	I3L145	SHBG	0.184549	0.0308593
prot360	D6R934	C1QB	prot566	P11021	HSPA5	0.184548	0.0308602
prot115	O43157-2	PLXNB1	prot345	P02452	COL1A1	-0.184548	0.0308604
prot831	P33908	MAN1A1	prot1656	Q9BUJ0	ABHD14A	0.184548	0.030861
prot1665	Q9BX67	JAM3	prot1765	Q9NQX7-2	ITM2C	0.184544	0.030864
prot590	P12318-2	FCGR2A	prot1673	A0A087X0T8	CADM1	0.184543	0.0308647
prot729	P22061	PCMT1	prot1469	Q8N2S1-2	LTBP4	-0.184542	0.030866
prot684	P19021	PAM	prot1654	Q9BU40-2	CRDL1	0.184542	0.0308664
prot1062	P78417	GSTO1	prot1848	Q9UHG3	PCYOX1	0.184539	0.0308689
prot567	P11047	LAMC1	prot1003	P60174-1	TPI1	0.184539	0.0308693
prot61	O00264	PGRMC1	prot1480	Q8N6C5-2	IGSF1	0.184536	0.0308713
prot712	P20933	AGA	prot1973	A0A0D9SF30	NCAM1	0.184536	0.030872
prot516	P09417	QDPR	prot1732	Q9HAT2	SIAE	-0.184535	0.0308721
prot20	A0A0B4J1V0	IGHV315	prot1831	Q9UBR2	CTSZ	-0.184535	0.030873
prot1246	Q15375-4	EPHA7	prot1520	Q8WUJ3	CEMIP	0.184533	0.0308745
prot82	O14514	ADGRB1	prot206	O75882-2	ATRN	-0.184533	0.0308749
prot195	O75493	CA11	prot256	O95965	ITGBL1	0.184531	0.030876
prot359	P02745	C1QA	prot1707	Q5T123	SH3BGRL3	0.18453	0.0308769
prot639	P15169	CPN1	prot741	P22692	IGFBP4	-0.18453	0.0308772
prot90	O14773	TPP1	prot928	F8W1B7	MMP14	0.18453	0.0308773
prot1371	Q6UX73-2	C16orf89	prot1879	F5H5X9	CDH7	0.184528	0.0308792
prot1427	A0A0A6YYA0	TMED7-TICAM2	prot1944	Q9Y653-2	ADGRG1	0.184527	0.0308796
prot80	O00754-2	MAN2B1	prot1424	Q86VZ4	LRP11	0.184526	0.0308805
prot213	O94766	B3GAT3	prot905	P48061-2	CXCL12	0.184525	0.0308819
prot1202	Q14165	MLEC	prot1343	Q6FHJ7	SFRP4	-0.184524	0.0308825
prot498	P08571	CD14	prot1268	Q16270	IGFBP7	-0.184523	0.0308834
prot711	P20916-2	MAG	prot1295	Q29963	HLAC	0.184523	0.0308835
prot398	P04156-2	PRIO	prot1133	Q08ET2	SIGLEC14	0.184518	0.030888
prot489	P08174-6	DAF	prot1936	Q9Y5Y7	LYVE1	0.184517	0.0308888
prot933	A0A087WXM8	BCAM	prot1107	Q04721	NOTCH2	0.184516	0.0308902
prot250	O95633-2	FSTL3	prot555	P10619-2	PPGB	0.184515	0.0308912
prot436	S4R371	FABP3	prot477	P07602	PSAP	0.184514	0.0308921
prot68	O00451	GFRA2	prot1967	A0A0B4J2B5	IGHV3OR169	-0.184513	0.0308929
prot107	O15240	VGF	prot466	P07237	P4HB	0.184511	0.0308945
prot478	P07686	HEXB	prot766	P24593	IGFBP5	0.184511	0.030895
prot876	P40926	MDH2	prot878	P41222	PTGDS	-0.18451	0.0308952
prot647	P15586	GNS	prot668	P17174	GOT1	-0.184509	0.0308963
prot398	P04156-2	PRIO	prot1049	P68133	ACTA1	0.184509	0.0308969
prot1157	Q13214-2	SEMA3B	prot1817	Q9P121-4	NTM	-0.184508	0.0308978
prot547	P10253	GAA	prot1162	Q13275-2	SEMA3F	0.184506	0.0308994
prot598	P13473-2	LAMP2	prot879	P41271	NBL1	0.184505	0.0309005
prot1091	Q01459	CTBS	prot1256	Q15768	EFNB3	-0.184503	0.0309018
prot957	P53634	CTSC	prot1258	Q15818	NPTX1	-0.184502	0.030903
prot681	P18428	LBP	prot750	P23284	PPIB	-0.1845	0.0309046
prot285	P01009	SERPINA1	prot677	A6XND0	IGFBP3	0.1845	0.0309051
prot557	P10643	C7	prot1159	Q13228	SELENBP1	-0.184499	0.0309055
prot8	P01615	IGKV2D28	prot1836	Q9UBX7-1	KLK11	-0.184499	0.0309062
prot1458	Q8IZP7	HS6ST3	prot1492	Q8NBS9	TXNDC5	0.184497	0.0309075
prot209	O76061	STC2	prot1803	Q9NZC2-2	TREM2	0.184495	0.0309099
prot474	P07360	C8G	prot1946	Q9Y6N6	LAMC3	-0.184493	0.0309111
prot222	O94910	ADGRL1	prot581	P12109	COL6A1	0.184493	0.0309112
prot1702	Q9H173	SIL1	prot1748	Q9HCU0	CD248	0.184492	0.030912
prot779	P26992	CNTFR	prot1897	Q9UNW1	MINPP1	0.184488	0.0309159
prot80	O00754-2	MAN2B1	prot1062	P78417	GSTO1	0.184488	0.0309161
prot19	A0A0B4J1U7	IGHV61	prot1743	Q9HC57	WFDC1	-0.184487	0.0309174
prot567	P11047	LAMC1	prot1895	Q9UN70	PCDHGC3	0.184487	0.0309174
prot638	P15151-3	PVR	prot1283	C9JTE0	MOG	0.184486	0.0309177
prot53	B9A064	IGLL5	prot713	P21246	PTN	-0.184486	0.0309178
prot1638	Q9BQ16	SPOCK3	prot1890	Q9UMF0	ICAM5	0.184485	0.0309186
prot469	A0A1B0GVD5	CTSD	prot1117	H0YNK6	TYRO3	-0.184485	0.0309192
prot183	O75144	ICOSLG	prot477	P07602	PSAP	0.184484	0.0309202
prot266	P00441	SOD1	prot1119	Q06828	FMOD	-0.18448	0.0309233
prot852	P35858	IGFALS	prot1827	Q9UBG0	MRC2	-0.18448	0.0309234
prot1993	B4DPQ0	C1R	prot2023	H0YDE5	KIAA1549L	-0.184479	0.0309241
prot43	A0M8Q6	IGLC7	prot771	P25311	AZGP1	0.184479	0.0309244
prot1657	Q9BUN1	C1orf56	prot1730	Q9H8L6	MMRN2	0.184478	0.0309252
prot615	E9PNW4	AL049629.2	prot1280	Q16627	CCL14	0.184477	0.0309264
prot216	O94772	LY6H	prot1338	Q68BL7-3	OLFML2A	0.184476	0.0309272
prot430	P05155	SERPING1	prot1782	Q9NTU7	CBLN4	0.184475	0.0309279
prot325	P01742	IGHV169	prot345	P02452	COL1A1	-0.184475	0.0309284
prot693	Q5T985	ITIH2	prot1114	Q05707-2	COL14A1	-0.184473	0.0309298
prot76	D6RHI9	RNASET2	prot1993	B4DPQ0	C1R	0.184472	0.0309304
prot421	P05026-2	AT1B1	prot1355	Q6PCB0	VWA1	0.184471	0.0309314
prot244	O95467	GNAS	prot471	P07357	C8A	-0.18447	0.0309324
prot1147	Q12805-5	FBLN3	prot1963	A0A096LPE2	SAA2-SAA4	-0.18447	0.030933
prot1147	Q12805-5	FBLN3	prot1319	Q5JZY3-2	EPHA10	-0.184469	0.0309338
prot108	O15335	CHAD	prot1813	Q9P0K9	FRRS1L	0.184467	0.0309356
prot240	O95428	PAPLN	prot1048	P63313	TMSB10	0.184467	0.0309359
prot289	P01024	C3	prot750	P23284	PPIB	-0.184467	0.0309359
prot1028	J3KMY5	NPC2	prot1183	Q13641	TPBG	0.184466	0.0309365
prot688	P19320	VCAM1	prot1536	Q92485	SMPDL3B	-0.184465	0.0309376
prot276	P00739	HPR	prot1693	Q9GZX9	TWSG1	-0.184465	0.0309377
prot332	P01834	IGKC	prot760	P23528	CFL1	-0.184458	0.0309435
prot532	P0C0L4	C4A	prot1759	Q9NPR2-2	SEM4B	-0.184458	0.0309442
prot270	P00505	GOT2	prot1028	J3KMY5	NPC2	0.184456	0.0309455
prot540	P0DMV9	HSPA1A	prot561	P10721-2	KIT	0.184455	0.0309465
prot567	P11047	LAMC1	prot1361	Q6UW01	CBLN3	0.184454	0.0309472
prot285	P01009	SERPINA1	prot1180	Q13557-8	CAMK2D	-0.184454	0.0309476
prot566	P11021	HSPA5	prot1743	Q9HC57	WFDC1	0.184452	0.0309489
prot346	P02461	COL3A1	prot875	P40925	MDH1	0.184449	0.0309524
prot735	A0A087X1J7	GPX3	prot1842	Q9UGM5	FETUB	-0.184448	0.0309531
prot661	P16519-2	PCSK2	prot1254	Q15582	TGFBI	-0.184446	0.0309552
prot582	P12110	COL6A2	prot760	P23528	CFL1	0.184445	0.0309559
prot951	P52799	EFNB2	prot1634	Q99983	OMD	0.184443	0.0309576
prot1024	P61626	LYZ	prot1214	Q14520-2	HABP2	0.184442	0.0309584
prot776	P25774-2	CTSS	prot795	P29218	IMPA1	-0.184442	0.0309586
prot278	P00742	F10	prot1158	Q13217	DNAJC3	-0.184442	0.0309586
prot93	O14793	MSTN	prot1312	Q5BLP8	C4orf48	0.184441	0.0309599
prot506	P08697	SERPINF2	prot973	P55058	PLTP	-0.18444	0.0309602
prot257	O95967	EFEMP2	prot1493	Q8NCC3	PLA2G15	0.184436	0.0309642
prot637	P15144	ANPEP	prot1683	Q9BZR6	RTN4R	0.184435	0.0309648
prot107	O15240	VGF	prot1766	Q9NR34	MAN1C1	-0.184434	0.0309658
prot1130	Q08431	MFGE8	prot1211	Q14508	WFDC2	0.184434	0.0309665
prot1617	Q99519	NEU1	prot1790	Q9NY47-2	CACNA2D2	0.184433	0.0309671
prot450	P06331	IGHV434	prot1449	Q8IWY4	SCUBE1	0.184432	0.0309679
prot1012	P60983	GMFB	prot1541	Q92673	SORL1	0.184431	0.0309693
prot1327	Q5VSG8	MANEAL	prot1740	Q9HC38-2	GLOD4	0.184429	0.0309706
prot1347	Q6KC79-2	NIPBL	prot1944	Q9Y653-2	ADGRG1	0.184429	0.0309707
prot1413	Q86SR1	GALNT10	prot1499	Q8NFT8	DNER	0.184428	0.0309719
prot1030	P61970	NUTF2	prot1850	Q9UHL4	DPP7	0.184427	0.0309727
prot802	P29966	MARCKS	prot1471	A0A0C4DGI5	TAFA2	0.184425	0.0309743
prot232	O95158	NXPH4	prot1898	Q9UP79	ADAMTS8	0.184424	0.0309752
prot392	P04070	PROC	prot1708	Q9H2A7	CXCL16	0.184424	0.0309755
prot76	D6RHI9	RNASET2	prot651	P15924	DSP	-0.184424	0.0309756
prot876	P40926	MDH2	prot1147	Q12805-5	FBLN3	-0.184423	0.030976
prot1007	P60709	ACTB	prot1825	G5E9G7	NRXN2	-0.184423	0.0309764
prot124	O43405	COCH	prot373	P02774	GC	-0.184422	0.030977
prot268	P00488	F13A1	prot590	P12318-2	FCGR2A	-0.184422	0.0309771
prot410	P04406	GAPDH	prot1977	A0A0G2JRQ6	A0A0G2JRQ6	-0.184421	0.0309779
prot175	E7EWD3	ADAM23	prot1608	Q96PQ0	SORCS2	0.184418	0.0309811
prot365	P02751	FN1	prot1286	Q16706	MAN2A1	0.184418	0.0309812
prot988	E9PLK3	NPEPPS	prot1078	P98095-2	FBLN2	0.184417	0.030982
prot750	P23284	PPIB	prot1137	Q0P6D2	DIPK1C	0.184415	0.0309835
prot551	P10451-3	SPP1	prot1565	Q93091	RNASE6	-0.184415	0.0309835
prot90	O14773	TPP1	prot1095	Q01995	TAGLN	-0.184415	0.0309836
prot1128	Q08345	DDR1	prot1892	Q9UMX5	NENF	0.184415	0.030984
prot1216	Q14574-2	DSC3	prot1898	Q9UP79	ADAMTS8	0.184414	0.0309843
prot512	P09104	ENO2	prot1549	Q92820	GGH	0.18441	0.0309886
prot445	P06276	BCHE	prot693	Q5T985	ITIH2	0.184409	0.0309892
prot1062	P78417	GSTO1	prot1182	Q13634-2	CDH18	0.184409	0.0309893
prot350	K7ERI9	APOC1	prot663	P16870-2	CBPE	-0.184408	0.0309897
prot539	P0DMQ5	INAFM2	prot1892	Q9UMX5	NENF	0.184408	0.0309898
prot501	P08581	MET	prot1777	Q9NSC7	ST6GALNAC1	0.184406	0.0309922
prot271	P00533-4	EGFR	prot361	P02747	C1QC	-0.184403	0.0309945
prot196	A0A0A0MRU5	A0A0A0MRU5	prot1567	Q969P0-3	IGSF8	0.184402	0.0309957
prot11	A0A075B6S5	IGKV127	prot1608	Q96PQ0	SORCS2	-0.184401	0.0309963
prot779	P26992	CNTFR	prot1494	Q8NCL4	GALNT6	0.184401	0.0309967
prot376	P02787	TF	prot762	P23582	NPPC	-0.184399	0.0309989
prot933	A0A087WXM8	BCAM	prot1951	A0A024R6I7	SERPINA1	-0.184398	0.030999
prot462	P07195	LDHB	prot543	P0DP25	CALM1	0.184398	0.0309993
prot1499	Q8NFT8	DNER	prot1803	Q9NZC2-2	TREM2	0.184397	0.0310005
prot1224	Q14894	CRYM	prot1491	Q8NBP7	PCSK9	0.184396	0.0310008
prot479	P07711	CTSL	prot2031	M0QZL2	MEGF8	0.184396	0.031001
prot584	P12111	COL6A3	prot1469	Q8N2S1-2	LTBP4	0.184396	0.0310012
prot842	P35442	THBS2	prot1973	A0A0D9SF30	NCAM1	-0.184394	0.0310027
prot1533	Q8WZA1	POMGNT1	prot1768	Q9NRN5	OLFML3	0.184393	0.0310037
prot555	P10619-2	PPGB	prot940	P51884	LUM	0.184393	0.0310044
prot615	E9PNW4	AL049629.2	prot1620	Q99574	SERPINI1	0.184393	0.0310044
prot168	O60888-3	CUTA	prot1355	Q6PCB0	VWA1	0.184392	0.0310045
prot581	P12109	COL6A1	prot598	P13473-2	LAMP2	0.18439	0.0310067
prot604	P13611	VCAN	prot2020	G3XAK1	MST1	-0.18439	0.031007
prot301	P01210	PENK	prot861	P36955	SERPINF1	0.184388	0.0310085
prot318	P01703	IGLV140	prot1030	P61970	NUTF2	-0.184386	0.0310101
prot495	P08493	MGP	prot2025	H3BLU2	LSAMP	0.184386	0.0310109
prot469	A0A1B0GVD5	CTSD	prot1850	Q9UHL4	DPP7	0.184381	0.0310147
prot478	P07686	HEXB	prot1294	Q24JP5	TMEM132A	0.184381	0.0310151
prot876	P40926	MDH2	prot1806	Q9NZP8	C1RL	-0.184379	0.0310173
prot711	P20916-2	MAG	prot1199	Q14114-3	LRP8	0.184377	0.0310188
prot66	O00391	QSOX1	prot1867	Q9UK55	SERPINA10	-0.184374	0.0310216
prot168	O60888-3	CUTA	prot1962	A0A087X1V2	NCAM1	0.184374	0.0310217
prot307	P01591	JCHAIN	prot1157	Q13214-2	SEMA3B	-0.184374	0.0310219
prot699	F8WE86	TCN2	prot753	P23435	CBLN1	0.184373	0.0310226
prot45	A2NJV5	IGKV229	prot1541	Q92673	SORL1	-0.184367	0.0310285
prot598	P13473-2	LAMP2	prot1807	Q9NZR2	LRP1B	0.184366	0.031029
prot1336	Q641Q3	METRNL	prot1618	Q99523	SORT1	0.184365	0.0310303
prot890	P43234	CTSO	prot1963	A0A096LPE2	SAA2-SAA4	-0.184365	0.0310304
prot35	A0A0C4DH38	IGHV551	prot1199	Q14114-3	LRP8	-0.184363	0.0310319
prot256	O95965	ITGBL1	prot1537	Q92520	FAM3C	-0.184362	0.0310327
prot532	P0C0L4	C4A	prot1962	A0A087X1V2	NCAM1	-0.184359	0.0310359
prot1435	Q8IUK8	CBLN2	prot1949	Q9Y6R7	FCGBP	-0.184357	0.0310378
prot607	P13667	PDIA4	prot1505	Q8NHP8	PLBD2	0.184356	0.0310387
prot348	P02647	APOA1	prot520	P09486	SPARC	-0.184355	0.0310393
prot833	P34096	RNASE4	prot2025	H3BLU2	LSAMP	-0.184354	0.0310401
prot620	P14207	FOLR2	prot716	P21333-2	FLNA	0.184354	0.0310402
prot236	O95206-2	PCDH8	prot842	P35442	THBS2	-0.184354	0.0310406
prot598	P13473-2	LAMP2	prot1847	Q9UHG2	PCSK1N	0.184352	0.0310418
prot1344	A0A0G2JM94	LAIR1	prot1419	Q86UN3	RTN4RL2	0.184352	0.0310425
prot890	P43234	CTSO	prot1645	Q9BRK3-2	MXRA8	0.184351	0.0310426
prot209	O76061	STC2	prot376	P02787	TF	-0.184349	0.0310448
prot874	P40189	IL6ST	prot1693	Q9GZX9	TWSG1	0.184348	0.0310458
prot109	O15354	GPR37	prot532	P0C0L4	C4A	-0.184348	0.031046
prot16	A0A0A0MS15	IGHV349	prot533	P0C0L5	C4B	0.184348	0.0310461
prot738	I6LM06	FGFR3	prot861	P36955	SERPINF1	0.18434	0.0310532
prot516	P09417	QDPR	prot1211	Q14508	WFDC2	-0.18434	0.0310535
prot469	A0A1B0GVD5	CTSD	prot753	P23435	CBLN1	0.184338	0.031055
prot1328	A0A0A0MQY7	CACHD1	prot1459	Q8IZS8	CACNA2D3	0.184333	0.0310594
prot1158	Q13217	DNAJC3	prot2013	F5GY80	C8B	-0.184333	0.0310594
prot491	P08195-2	SLC3A2	prot1704	Q9H1U4	MEGF9	0.184332	0.0310602
prot762	P23582	NPPC	prot1028	J3KMY5	NPC2	0.184332	0.0310607
prot292	P01034	CST3	prot652	P16035	TIMP2	0.18433	0.031062
prot499	P08572	COL4A2	prot1766	Q9NR34	MAN1C1	0.18433	0.0310623
prot776	P25774-2	CTSS	prot1963	A0A096LPE2	SAA2-SAA4	0.18433	0.0310626
prot1422	F5GZZ9	CD163	prot1796	Q9NYQ8	FAT2	-0.184328	0.0310646
prot337	A0A087WYJ9	A0A087WYJ9	prot1370	Q6UX72	B3GNT9	-0.184328	0.0310648
prot1064	P78509	RELN	prot1495	Q8NCW5-2	NNRE	0.184325	0.0310672
prot353	P02671	FGA	prot589	P12277	CKB	-0.184323	0.0310687
prot331	P01833	PIGR	prot935	B1AKY9	ATP1A2	0.184323	0.031069
prot826	P31946-2	1433B	prot2030	K7ELL7	PRKCSH	0.184322	0.0310697
prot555	P10619-2	PPGB	prot1755	Q9NPD7	NRN1	-0.184321	0.0310706
prot1831	Q9UBR2	CTSZ	prot1904	Q9UQM7	CAMK2A	0.18432	0.0310714
prot19	A0A0B4J1U7	IGHV61	prot80	O00754-2	MAN2B1	-0.184319	0.0310731
prot372	P02766	TTR	prot1845	Q9UHC6	CNTNAP2	-0.184318	0.0310738
prot941	P51888	PRELP	prot1787	Q9NX62	IMPAD1	-0.184317	0.0310742
prot396	A0A0A0MSC4	PDGFA	prot1634	Q99983	OMD	0.184315	0.0310763
prot681	P18428	LBP	prot1169	Q13421-4	MSLN	-0.184314	0.0310773
prot216	O94772	LY6H	prot712	P20933	AGA	0.184314	0.0310778
prot65	O00339-2	MATN2	prot328	P01780	IGHV37	-0.184311	0.03108
prot351	A0A024R0T9	APOC2	prot982	P55287-2	CDH11	-0.18431	0.0310811
prot421	P05026-2	AT1B1	prot1365	Q6UWR7	ENPP6	0.184309	0.0310818
prot1759	Q9NPR2-2	SEM4B	prot1889	Q9UM47	NOTCH3	0.184308	0.0310827
prot615	E9PNW4	AL049629.2	prot1162	Q13275-2	SEMA3F	0.184307	0.0310842
prot347	P02462-2	COL4A1	prot451	P06396	GSN	0.184307	0.0310842
prot279	P00746	CFD	prot1012	P60983	GMFB	-0.184306	0.0310851
prot1665	Q9BX67	JAM3	prot1993	B4DPQ0	C1R	0.184305	0.0310853
prot766	P24593	IGFBP5	prot1662	F8VZI9	FAIM2	0.184301	0.0310895
prot281	P00748	F12	prot750	P23284	PPIB	-0.1843	0.0310903
prot328	P01780	IGHV37	prot1100	Q02809	PLOD1	-0.184298	0.0310919
prot1064	P78509	RELN	prot1365	Q6UWR7	ENPP6	0.184298	0.0310919
prot708	P20827	EFNA1	prot1884	Q9ULP0-2	NDRG4	0.184296	0.0310941
prot403	E9PIM6	THY1	prot1492	Q8NBS9	TXNDC5	0.184295	0.0310951
prot317	P01701	IGLV151	prot1834	Q9UBX1	CTSF	-0.184294	0.0310955
prot293	P01042	KNG1	prot652	P16035	TIMP2	0.184294	0.0310958
prot1704	Q9H1U4	MEGF9	prot1748	Q9HCU0	CD248	0.184294	0.0310961
prot137	O43827	ANGPTL7	prot244	O95467	GNAS	-0.184293	0.0310965
prot213	O94766	B3GAT3	prot1162	Q13275-2	SEMA3F	0.184293	0.0310968
prot912	P48723	HSPA13	prot1862	Q9UJJ9	GNPTG	0.184292	0.0310975
prot216	O94772	LY6H	prot1653	Q9BTY2	FUCA2	0.184291	0.0310985
prot1130	Q08431	MFGE8	prot1732	Q9HAT2	SIAE	0.184289	0.031101
prot574	P11279	LAMP1	prot1761	Q9NQ36-3	SCUBE2	0.184286	0.0311031
prot360	D6R934	C1QB	prot620	P14207	FOLR2	0.184285	0.0311045
prot732	P22303	ACHE	prot1776	Q9NS98	SEMA3G	0.184284	0.0311051
prot842	P35442	THBS2	prot1058	P78324	SIRPA	-0.184284	0.0311052
prot1058	P78324	SIRPA	prot1667	Q9BXJ4-3	C1QTNF3	0.184283	0.031106
prot1157	Q13214-2	SEMA3B	prot1973	A0A0D9SF30	NCAM1	-0.184283	0.0311062
prot440	P05543	SERPINA7	prot762	P23582	NPPC	-0.184282	0.0311069
prot1243	Q15293	RCN1	prot1502	Q8NFZ8	CADM4	0.184282	0.031107
prot70	O00462	MANBA	prot1632	Q99969	RARRES2	0.18428	0.0311087
prot741	P22692	IGFBP4	prot1028	J3KMY5	NPC2	0.184278	0.0311109
prot175	E7EWD3	ADAM23	prot1473	Q8N3T1	GALNT15	0.184275	0.0311134
prot196	A0A0A0MRU5	A0A0A0MRU5	prot1707	Q5T123	SH3BGRL3	0.184275	0.0311136
prot863	P36980-2	FHR2	prot1590	Q96ID5	IGSF21	-0.184273	0.0311155
prot479	P07711	CTSL	prot1656	Q9BUJ0	ABHD14A	0.184273	0.0311156
prot50	A6NL88	SHISA7	prot1895	Q9UN70	PCDHGC3	0.184271	0.0311177
prot1185	Q13683-13	ITGA7	prot1240	Q15256	PTPRR	-0.184271	0.0311177
prot313	P01619	IGKV320	prot796	P29279-2	CTGF	-0.184269	0.0311192
prot893	P45877	PPIC	prot1727	Q9H741	C12orf49	0.184266	0.0311218
prot1608	Q96PQ0	SORCS2	prot1790	Q9NY47-2	CACNA2D2	0.184265	0.0311231
prot335	P01860	IGHG3	prot935	B1AKY9	ATP1A2	-0.184265	0.0311233
prot335	P01860	IGHG3	prot732	P22303	ACHE	-0.184263	0.031125
prot482	P07900	HSP90AA1	prot1240	Q15256	PTPRR	-0.184258	0.0311293
prot903	P47972	NPTX2	prot1048	P63313	TMSB10	0.184257	0.0311299
prot677	A6XND0	IGFBP3	prot988	E9PLK3	NPEPPS	-0.184257	0.0311304
prot557	P10643	C7	prot575	P11362-20	FGFR1	-0.184257	0.0311307
prot713	P21246	PTN	prot1804	B4E3Q4	ADA2	0.184256	0.0311317
prot127	O43505	B4GAT1	prot1549	Q92820	GGH	0.184255	0.0311319
prot539	P0DMQ5	INAFM2	prot1030	P61970	NUTF2	0.184253	0.031134
prot279	P00746	CFD	prot480	P07737	PFN1	0.184253	0.0311345
prot1258	Q15818	NPTX1	prot1283	C9JTE0	MOG	0.184251	0.0311364
prot387	P04003	C4BPA	prot1171	F8WC54	ADAM9	-0.18425	0.0311368
prot212	O94760	DDAH1	prot747	P23083	IGHV12	-0.184249	0.0311376
prot712	P20933	AGA	prot1555	Q92876	KLK6	0.184249	0.0311381
prot888	P43121	MCAM	prot1277	Q16610	ECM1	0.184246	0.0311407
prot244	O95467	GNAS	prot1565	Q93091	RNASE6	-0.184245	0.0311412
prot532	P0C0L4	C4A	prot581	P12109	COL6A1	-0.184245	0.0311415
prot934	P50897	PPT1	prot1438	Q8IV08	PLD3	0.184244	0.031142
prot1158	Q13217	DNAJC3	prot1996	B7ZKJ8	ITIH4	-0.184243	0.031143
prot1164	Q13332-3	PTPRS	prot1702	Q9H173	SIL1	0.184243	0.0311437
prot105	O15230	LAMA5	prot878	P41222	PTGDS	-0.18424	0.0311462
prot744	P22792	CPN2	prot1129	Q08380	LGALS3BP	-0.184234	0.0311516
prot923	G3XAP6	COMP	prot1199	Q14114-3	LRP8	-0.184233	0.0311525
prot852	P35858	IGFALS	prot1993	B4DPQ0	C1R	-0.184232	0.0311533
prot590	P12318-2	FCGR2A	prot821	P31150	GDI1	0.184231	0.0311542
prot26	A0A0B4J1Y9	IGHV372	prot1830	Q9UBQ6	EXTL2	-0.184231	0.0311546
prot348	P02647	APOA1	prot730	A0A140TA41	TNXB	-0.184231	0.0311546
prot1418	Q86UN2	RTN4RL1	prot1803	Q9NZC2-2	TREM2	0.184231	0.0311548
prot226	O94933	SLITRK3	prot584	P12111	COL6A3	-0.184231	0.0311549
prot400	P04180	LCAT	prot677	A6XND0	IGFBP3	-0.18423	0.031155
prot44	A1L4H1	SSC5D	prot934	P50897	PPT1	-0.184229	0.0311565
prot914	P48740-2	MASP1	prot1787	Q9NX62	IMPAD1	-0.184228	0.0311578
prot271	P00533-4	EGFR	prot1098	Q02487-2	DSC2	0.184227	0.0311584
prot933	A0A087WXM8	BCAM	prot1337	Q658N2	WSCD1	0.184226	0.031159
prot242	O95445	APOM	prot400	P04180	LCAT	-0.184225	0.0311599
prot862	P36957	DLST	prot1119	Q06828	FMOD	-0.184224	0.0311608
prot1219	Q14697	GANAB	prot1400	Q7Z5A7-2	TAFA5	0.184224	0.0311613
prot708	P20827	EFNA1	prot999	R4GMM9	NXPH1	0.184219	0.0311653
prot397	P04114	APOB	prot533	P0C0L5	C4B	0.184219	0.0311657
prot292	P01034	CST3	prot1115	Q05996-2	ZP2	0.184218	0.0311665
prot43	A0M8Q6	IGLC7	prot1933	Q9Y5I4	PCDHAC2	-0.184217	0.0311676
prot20	A0A0B4J1V0	IGHV315	prot1098	Q02487-2	DSC2	-0.184214	0.0311702
prot1474	Q8N3T6	TMEM132C	prot1702	Q9H173	SIL1	0.184214	0.0311708
prot1198	Q14112	NID2	prot1624	D6RGG3	COL12A1	0.184213	0.0311712
prot1565	Q93091	RNASE6	prot1845	Q9UHC6	CNTNAP2	-0.184213	0.0311717
prot503	P08603	CFH	prot1268	Q16270	IGFBP7	0.184209	0.031175
prot748	P23142	FBLN1	prot1119	Q06828	FMOD	0.184209	0.0311755
prot567	P11047	LAMC1	prot1406	Q7Z7G0	ABI3BP	0.184208	0.0311763
prot1618	Q99523	SORT1	prot1921	Q9Y2T3	GDA	0.184207	0.031177
prot324	P01721	IGLV657	prot391	P04066	FUCA1	-0.184205	0.0311786
prot213	O94766	B3GAT3	prot795	P29218	IMPA1	0.184205	0.0311787
prot926	A0A182DWH7	SELENOP	prot1693	Q9GZX9	TWSG1	-0.1842	0.0311832
prot378	P02790	HPX	prot1221	Q14766	LTBP1	0.1842	0.0311835
prot109	O15354	GPR37	prot615	E9PNW4	AL049629.2	0.184199	0.031184
prot493	P08253	MMP2	prot815	P30530-2	AXL	-0.184197	0.0311858
prot926	A0A182DWH7	SELENOP	prot1761	Q9NQ36-3	SCUBE2	-0.184194	0.0311892
prot93	O14793	MSTN	prot1656	Q9BUJ0	ABHD14A	0.184194	0.0311894
prot567	P11047	LAMC1	prot615	E9PNW4	AL049629.2	0.184193	0.0311899
prot738	I6LM06	FGFR3	prot1337	Q658N2	WSCD1	0.184193	0.03119
prot266	P00441	SOD1	prot1148	Q12841	FSTL1	0.184193	0.0311904
prot302	P01213	PDYN	prot1064	P78509	RELN	0.184192	0.0311906
prot708	P20827	EFNA1	prot1889	Q9UM47	NOTCH3	-0.184191	0.0311923
prot1149	Q12860	CNTN1	prot1656	Q9BUJ0	ABHD14A	0.184186	0.0311962
prot360	D6R934	C1QB	prot862	P36957	DLST	-0.184186	0.0311965
prot1119	Q06828	FMOD	prot1464	Q8N126	CADM3	-0.184185	0.0311975
prot398	P04156-2	PRIO	prot532	P0C0L4	C4A	-0.184184	0.0311983
prot370	P02763	ORM1	prot1285	Q16674	MIA	0.184182	0.0311998
prot65	O00339-2	MATN2	prot1120	Q06830	PRDX1	0.184182	0.0311999
prot647	P15586	GNS	prot1049	P68133	ACTA1	-0.184182	0.0312003
prot93	O14793	MSTN	prot1494	Q8NCL4	GALNT6	0.184178	0.0312041
prot708	P20827	EFNA1	prot2023	H0YDE5	KIAA1549L	0.184178	0.0312043
prot1114	Q05707-2	COL14A1	prot1199	Q14114-3	LRP8	0.184177	0.0312047
prot1269	Q16288-2	NTRK3	prot1520	Q8WUJ3	CEMIP	0.184175	0.0312065
prot184	O75173	ADAMTS4	prot360	D6R934	C1QB	0.184175	0.0312068
prot443	P05937	CALB1	prot921	P49641	MAN2A2	0.184174	0.0312077
prot890	P43234	CTSO	prot1836	Q9UBX7-1	KLK11	0.184173	0.0312086
prot329	P01782	IGHV39	prot1748	Q9HCU0	CD248	-0.184169	0.0312128
prot466	P07237	P4HB	prot1234	Q15113	PCOLCE	0.184168	0.031213
prot1152	Q12913	PTPRJ	prot1373	Q6UXD5-3	SEZ6L2	0.184162	0.0312193
prot1799	Q9NZ08	ERAP1	prot1962	A0A087X1V2	NCAM1	0.184156	0.0312243
prot350	K7ERI9	APOC1	prot1070	P80723	BASP1	-0.184155	0.0312253
prot979	P55283	CDH4	prot1514	Q8TDQ0-2	HAVR2	0.184153	0.0312274
prot250	O95633-2	FSTL3	prot1209	Q14393-2	GAS6	-0.184153	0.0312277
prot354	P02675	FGB	prot598	P13473-2	LAMP2	0.184151	0.0312287
prot893	P45877	PPIC	prot2037	R4GMM8	ROBO2	0.184151	0.0312289
prot684	P19021	PAM	prot1344	A0A0G2JM94	LAIR1	0.18415	0.0312298
prot1437	Q8IUX7	AEBP1	prot1607	Q96PD5	PGLYRP2	-0.184143	0.0312365
prot400	P04180	LCAT	prot1371	Q6UX73-2	C16orf89	0.184142	0.0312371
prot1003	P60174-1	TPI1	prot1829	Q9UBP4	DKK3	0.184141	0.0312385
prot478	P07686	HEXB	prot1632	Q99969	RARRES2	0.18414	0.0312396
prot361	P02747	C1QC	prot1567	Q969P0-3	IGSF8	-0.184139	0.0312405
prot617	P14138	EDN3	prot1133	Q08ET2	SIGLEC14	0.184139	0.0312405
prot730	A0A140TA41	TNXB	prot1633	Q99972	MYOC	-0.184138	0.031241
prot346	P02461	COL3A1	prot1520	Q8WUJ3	CEMIP	0.184133	0.0312462
prot124	O43405	COCH	prot1182	Q13634-2	CDH18	0.184131	0.0312475
prot107	O15240	VGF	prot494	P08294	SOD3	-0.18413	0.0312489
prot566	P11021	HSPA5	prot1740	Q9HC38-2	GLOD4	0.184126	0.0312529
prot639	P15169	CPN1	prot1722	Q9H4F8	SMOC1	-0.184125	0.031253
prot308	P01594	IGKV133	prot429	P05154	SERPINA5	0.184125	0.0312531
prot875	P40925	MDH1	prot1176	A0A1B0GTP7	ASAH1	0.184125	0.0312535
prot469	A0A1B0GVD5	CTSD	prot1822	Q9P2E7-2	PCDH10	-0.184124	0.0312541
prot408	I3L145	SHBG	prot706	P20742	PZP	0.184124	0.0312544
prot376	P02787	TF	prot1202	Q14165	MLEC	-0.184124	0.0312544
prot370	P02763	ORM1	prot565	P10909-4	CLUS	-0.184123	0.0312553
prot109	O15354	GPR37	prot1632	Q99969	RARRES2	-0.184123	0.0312553
prot328	P01780	IGHV37	prot912	P48723	HSPA13	-0.184121	0.031257
prot1737	Q9HBR0	SLC38A10	prot1748	Q9HCU0	CD248	0.184121	0.0312576
prot574	P11279	LAMP1	prot1616	Q99497	PARK7	0.18412	0.0312584
prot1180	Q13557-8	CAMK2D	prot1530	Q8WYK1	CNTNAP5	0.184119	0.0312589
prot615	E9PNW4	AL049629.2	prot1902	Q9UQ52	CNTN6	0.184118	0.0312597
prot1106	Q03591	CFHR1	prot1492	Q8NBS9	TXNDC5	-0.184118	0.0312601
prot520	P09486	SPARC	prot1438	Q8IV08	PLD3	0.184116	0.0312621
prot1101	Q02818	NUCB1	prot2036	Q7LBX6	NRP2	0.184115	0.0312624
prot302	P01213	PDYN	prot1449	Q8IWY4	SCUBE1	-0.184115	0.0312626
prot647	P15586	GNS	prot1034	P62328	TMSB4X	0.184115	0.0312626
prot71	O00468-6	AGRN	prot578	P11717	IGF2R	0.184114	0.0312636
prot602	P13591	NCAM1	prot1850	Q9UHL4	DPP7	0.184114	0.031264
prot495	P08493	MGP	prot1831	Q9UBR2	CTSZ	0.184112	0.0312653
prot336	P01861	IGHG4	prot1498	Q8NFP4	MDGA1	-0.184112	0.0312657
prot329	P01782	IGHV39	prot1100	Q02809	PLOD1	-0.184112	0.0312658
prot1171	F8WC54	ADAM9	prot1471	A0A0C4DGI5	TAFA2	-0.184108	0.0312696
prot1353	Q6P4E1-5	CASC4	prot1587	Q96HD1	CRELD1	0.184105	0.0312721
prot430	P05155	SERPING1	prot1598	Q96KN2	CNDP1	0.184103	0.0312741
prot1078	P98095-2	FBLN2	prot1799	Q9NZ08	ERAP1	0.184101	0.0312755
prot554	P10599	TXN	prot651	P15924	DSP	0.1841	0.0312769
prot268	P00488	F13A1	prot1868	Q9UKB5	AJAP1	-0.184099	0.0312774
prot1850	Q9UHL4	DPP7	prot1993	B4DPQ0	C1R	-0.184099	0.0312781
prot447	P06307	CCK	prot871	A0A087X0K0	COL15A1	-0.184098	0.0312789
prot1402	Q7Z5L0	VMO1	prot1514	Q8TDQ0-2	HAVR2	0.184098	0.031279
prot1286	Q16706	MAN2A1	prot1387	Q6ZSJ9	SHISA6	0.184096	0.0312808
prot347	P02462-2	COL4A1	prot1827	Q9UBG0	MRC2	0.184095	0.0312814
prot892	P43652	AFM	prot1417	Q86UD1	OAF	-0.184088	0.0312875
prot1547	Q92765	FRZB	prot1946	Q9Y6N6	LAMC3	0.184088	0.0312877
prot1749	Q9HCU4	CELSR2	prot1834	Q9UBX1	CTSF	-0.184084	0.0312922
prot250	O95633-2	FSTL3	prot317	P01701	IGLV151	0.184082	0.0312935
prot653	H0YDW7	CD44	prot1343	Q6FHJ7	SFRP4	0.18408	0.0312957
prot644	E7ENM0	ELN	prot693	Q5T985	ITIH2	-0.184078	0.0312969
prot109	O15354	GPR37	prot365	P02751	FN1	-0.184078	0.0312969
prot1451	Q8IXL6	FAM20C	prot1615	Q99435-4	NELL2	0.184078	0.0312969
prot831	P33908	MAN1A1	prot893	P45877	PPIC	0.184076	0.0312993
prot688	P19320	VCAM1	prot1123	Q07954	LRP1	0.184075	0.0313002
prot4	A0A075B6I9	IGLV746	prot429	P05154	SERPINA5	0.184074	0.0313007
prot370	P02763	ORM1	prot481	P07858	CTSB	-0.184072	0.0313026
prot776	P25774-2	CTSS	prot1946	Q9Y6N6	LAMC3	0.184071	0.0313042
prot1547	Q92765	FRZB	prot1993	B4DPQ0	C1R	0.18407	0.0313044
prot1055	P68871	HBB	prot1437	Q8IUX7	AEBP1	0.184069	0.0313055
prot547	P10253	GAA	prot738	I6LM06	FGFR3	0.184069	0.031306
prot1209	Q14393-2	GAS6	prot1632	Q99969	RARRES2	0.184065	0.0313095
prot479	P07711	CTSL	prot1243	Q15293	RCN1	0.184062	0.0313126
prot1199	Q14114-3	LRP8	prot1509	Q8TAG5-2	VSTM2A	0.184061	0.031313
prot361	P02747	C1QC	prot1991	A0A1W2PQ11	CNTN2	-0.184061	0.031313
prot561	P10721-2	KIT	prot1148	Q12841	FSTL1	-0.184061	0.0313133
prot346	P02461	COL3A1	prot1030	P61970	NUTF2	0.184059	0.0313147
prot608	P13671	C6	prot878	P41222	PTGDS	-0.184059	0.0313152
prot673	P17677	GAP43	prot1167	Q13404	UBE2V1	0.184058	0.0313161
prot306	P01344	IGF2	prot1827	Q9UBG0	MRC2	-0.184058	0.0313161
prot1480	Q8N6C5-2	IGSF1	prot1714	Q9H3G5	CPVL	0.184057	0.0313168
prot1337	Q658N2	WSCD1	prot1530	Q8WYK1	CNTNAP5	0.184057	0.0313173
prot1499	Q8NFT8	DNER	prot1561	A0A0U1RR20	PRG4	-0.184056	0.0313175
prot512	P09104	ENO2	prot957	P53634	CTSC	-0.184056	0.031318
prot677	A6XND0	IGFBP3	prot678	P18065	IGFBP2	0.184055	0.0313187
prot1493	Q8NCC3	PLA2G15	prot1707	Q5T123	SH3BGRL3	0.184055	0.0313191
prot105	O15230	LAMA5	prot1868	Q9UKB5	AJAP1	0.184053	0.0313204
prot1117	H0YNK6	TYRO3	prot1524	Q8WVQ1-3	CANT1	0.184053	0.031321
prot329	P01782	IGHV39	prot2011	E9PL83	ADM	-0.18405	0.0313234
prot1459	Q8IZS8	CACNA2D3	prot1541	Q92673	SORL1	0.18405	0.0313237
prot644	E7ENM0	ELN	prot1116	Q06033-2	ITIH3	-0.184049	0.0313246
prot1240	Q15256	PTPRR	prot1936	Q9Y5Y7	LYVE1	0.184049	0.0313248
prot461	P07108	DBI	prot1079	P98153-3	IDD	0.184046	0.031327
prot926	A0A182DWH7	SELENOP	prot1402	Q7Z5L0	VMO1	0.184046	0.0313271
prot375	G3V0E5	TFRC	prot1883	Q9ULL4	PLXNB3	0.184044	0.0313295
prot1147	Q12805-5	FBLN3	prot1603	Q96NZ9	PRAP1	-0.184043	0.0313298
prot257	O95967	EFEMP2	prot874	P40189	IL6ST	-0.184043	0.0313302
prot1198	Q14112	NID2	prot1216	Q14574-2	DSC3	0.184042	0.0313305
prot424	P05067-11	APP	prot1761	Q9NQ36-3	SCUBE2	-0.184039	0.0313335
prot763	P24043	LAMA2	prot1497	Q8NES3	LFNG	0.184038	0.0313345
prot735	A0A087X1J7	GPX3	prot1958	V9HW75	NUCB2	0.184038	0.0313346
prot454	P06727	APOA4	prot1369	Q6UX71	PLXDC2	-0.184038	0.0313349
prot933	A0A087WXM8	BCAM	prot1177	E7EVP0	PNOC	0.184037	0.0313352
prot92	O14791	APOL1	prot730	A0A140TA41	TNXB	-0.184032	0.0313408
prot1428	Q86Y38	XYLT1	prot1656	Q9BUJ0	ABHD14A	0.184031	0.0313412
prot619	P14174	MIF	prot1148	Q12841	FSTL1	0.184031	0.0313414
prot337	A0A087WYJ9	A0A087WYJ9	prot1975	A0A0G2JMB2	IGHA2	0.18403	0.0313426
prot1159	Q13228	SELENBP1	prot1226	Q14982-2	OPCML	0.184024	0.0313477
prot574	P11279	LAMP1	prot1893	Q9UN36-2	NDRG2	0.184024	0.0313478
prot8	P01615	IGKV2D28	prot1095	Q01995	TAGLN	-0.184022	0.03135
prot332	P01834	IGKC	prot445	P06276	BCHE	-0.184019	0.0313528
prot256	O95965	ITGBL1	prot1518	Q8TEU8	WFIKKN2	0.184017	0.0313546
prot438	P05452	CLEC3B	prot1135	Q09328	MGAT5	0.184016	0.0313551
prot271	P00533-4	EGFR	prot1129	Q08380	LGALS3BP	-0.184013	0.0313581
prot1128	Q08345	DDR1	prot1427	A0A0A6YYA0	TMED7-TICAM2	0.184013	0.0313584
prot582	P12110	COL6A2	prot1533	Q8WZA1	POMGNT1	-0.184012	0.0313589
prot460	P07093-2	SERPINE2	prot1169	Q13421-4	MSLN	0.184012	0.031359
prot11	A0A075B6S5	IGKV127	prot1635	Q99985	SEMA3C	-0.184011	0.0313599
prot1033	P62258	YWHAE	prot1919	Q9Y2I2-1	NTNG1	0.18401	0.0313612
prot19	A0A0B4J1U7	IGHV61	prot707	P20774	OGN	-0.184009	0.0313618
prot61	O00264	PGRMC1	prot1325	Q5T848	GPR158	0.184008	0.0313627
prot1033	P62258	YWHAE	prot1567	Q969P0-3	IGSF8	0.184008	0.0313632
prot1727	Q9H741	C12orf49	prot1893	Q9UN36-2	NDRG2	0.184008	0.0313633
prot280	P00747	PLG	prot347	P02462-2	COL4A1	-0.184007	0.0313636
prot1417	Q86UD1	OAF	prot1817	Q9P121-4	NTM	0.184007	0.0313639
prot916	P48745	CCN3	prot1185	Q13683-13	ITGA7	-0.184005	0.0313659
prot270	P00505	GOT2	prot1567	Q969P0-3	IGSF8	0.184002	0.0313684
prot159	O60568	PLOD3	prot1684	A0A0A0MR20	CNTNAP4	0.184	0.0313705
prot688	P19320	VCAM1	prot903	P47972	NPTX2	-0.183998	0.0313721
prot744	P22792	CPN2	prot1951	A0A024R6I7	SERPINA1	0.183996	0.0313742
prot879	P41271	NBL1	prot1494	Q8NCL4	GALNT6	0.183996	0.0313745
prot369	P02760	AMBP	prot1949	Q9Y6R7	FCGBP	0.183994	0.0313764
prot348	P02647	APOA1	prot1091	Q01459	CTBS	0.183993	0.0313768
prot1202	Q14165	MLEC	prot1617	Q99519	NEU1	0.183989	0.0313803
prot1619	Q99538	LGMN	prot1933	Q9Y5I4	PCDHAC2	-0.183989	0.0313808
prot447	P06307	CCK	prot1722	Q9H4F8	SMOC1	0.183988	0.0313816
prot456	P06744	GPI	prot590	P12318-2	FCGR2A	0.183988	0.0313816
prot590	P12318-2	FCGR2A	prot1541	Q92673	SORL1	0.183985	0.0313839
prot407	P04275	VWF	prot1710	Q9H2E6	SEMA6A	0.183985	0.0313842
prot934	P50897	PPT1	prot1157	Q13214-2	SEMA3B	0.183985	0.0313847
prot1221	Q14766	LTBP1	prot1646	Q9BRK5	SDF4	-0.183983	0.0313862
prot620	P14207	FOLR2	prot1511	Q8TCZ2	CD99L2	-0.183981	0.0313877
prot364	P02750	LRG1	prot1045	P63104	YWHAZ	-0.183981	0.0313883
prot1116	Q06033-2	ITIH3	prot1372	Q6UXB8	PI16	0.18398	0.0313891
prot50	A6NL88	SHISA7	prot445	P06276	BCHE	-0.183978	0.0313905
prot673	P17677	GAP43	prot878	P41222	PTGDS	0.183977	0.031392
prot1033	P62258	YWHAE	prot1285	Q16674	MIA	0.183975	0.0313936
prot305	P01303	NPY	prot1091	Q01459	CTBS	-0.183975	0.0313936
prot706	P20742	PZP	prot1032	P61981	YWHAG	-0.183975	0.0313938
prot44	A1L4H1	SSC5D	prot809	P30101	PDIA3	-0.183973	0.0313955
prot665	P16949	STMN1	prot678	P18065	IGFBP2	0.183973	0.0313959
prot308	P01594	IGKV133	prot1480	Q8N6C5-2	IGSF1	-0.183973	0.031396
prot678	P18065	IGFBP2	prot845	P35555	FBN1	0.18397	0.0313984
prot663	P16870-2	CBPE	prot1469	Q8N2S1-2	LTBP4	-0.183969	0.0313993
prot213	O94766	B3GAT3	prot678	P18065	IGFBP2	-0.183969	0.0313995
prot935	B1AKY9	ATP1A2	prot1970	A0A0C4DH35	IGHV335	-0.183968	0.0313998
prot565	P10909-4	CLUS	prot826	P31946-2	1433B	0.183968	0.0314004
prot435	P05408-2	SCG5	prot1633	Q99972	MYOC	-0.183968	0.0314007
prot12	A0A087WSY6	IGKV3D15	prot1473	Q8N3T1	GALNT15	-0.183967	0.0314011
prot39	A0A0C4DH72	IGKV16	prot743	P22748	CA4	-0.183967	0.0314017
prot1654	Q9BU40-2	CRDL1	prot1867	Q9UK55	SERPINA10	-0.183965	0.0314033
prot159	O60568	PLOD3	prot272	P00558	PGK1	0.183964	0.0314037
prot85	O14594	NCAN	prot1211	Q14508	WFDC2	0.183963	0.0314052
prot70	O00462	MANBA	prot1062	P78417	GSTO1	0.183962	0.0314058
prot278	P00742	F10	prot1649	Q9BS26	ERP44	-0.183962	0.0314059
prot1569	F8WDW9	ESAM	prot1977	A0A0G2JRQ6	A0A0G2JRQ6	0.183961	0.0314067
prot941	P51888	PRELP	prot1028	J3KMY5	NPC2	0.183961	0.0314068
prot1283	C9JTE0	MOG	prot1768	Q9NRN5	OLFML3	0.18396	0.031408
prot197	O75509	TNFRSF21	prot478	P07686	HEXB	-0.183959	0.0314085
prot838	P35052	GPC1	prot1355	Q6PCB0	VWA1	0.183957	0.0314109
prot1114	Q05707-2	COL14A1	prot1871	Q9UKM7	MAN1B1	0.183956	0.0314112
prot639	P15169	CPN1	prot1743	Q9HC57	WFDC1	-0.183954	0.0314133
prot76	D6RHI9	RNASET2	prot501	P08581	MET	-0.183953	0.0314146
prot308	P01594	IGKV133	prot1748	Q9HCU0	CD248	-0.183951	0.0314163
prot630	P14625	HSP90B1	prot914	P48740-2	MASP1	-0.18395	0.0314168
prot695	P19835	CEL	prot889	E7EQM8	DCC	-0.183949	0.0314182
prot975	P55083	MFAP4	prot1148	Q12841	FSTL1	0.183948	0.0314194
prot1422	F5GZZ9	CD163	prot1859	Q9UJ99	CDH22	-0.183946	0.0314211
prot228	O94985	CLSTN1	prot1653	Q9BTY2	FUCA2	0.183945	0.0314221
prot23	A0A0B4J1X5	IGHV374	prot716	P21333-2	FLNA	-0.183944	0.0314223
prot877	U3KQG5	CD200	prot1632	Q99969	RARRES2	-0.183944	0.0314231
prot515	P09382	LGALS1	prot1958	V9HW75	NUCB2	0.183942	0.0314251
prot443	P05937	CALB1	prot1411	Q86SF2	GALNT7	0.18394	0.0314264
prot760	P23528	CFL1	prot1740	Q9HC38-2	GLOD4	0.183938	0.0314285
prot763	P24043	LAMA2	prot1327	Q5VSG8	MANEAL	0.183936	0.0314305
prot213	O94766	B3GAT3	prot335	P01860	IGHG3	-0.183935	0.0314312
prot761	P23560	BDNF	prot1159	Q13228	SELENBP1	0.183934	0.0314319
prot815	P30530-2	AXL	prot1221	Q14766	LTBP1	-0.183934	0.0314321
prot889	E7EQM8	DCC	prot1946	Q9Y6N6	LAMC3	0.183934	0.0314324
prot279	P00746	CFD	prot578	P11717	IGF2R	-0.183932	0.0314341
prot98	O15031	PLXNB2	prot601	P13521	SCG2	0.183929	0.031437
prot655	P16112-2	ACAN	prot688	P19320	VCAM1	0.183927	0.0314386
prot1525	A0A087WWF1	SELENOM	prot1654	Q9BU40-2	CRDL1	0.183927	0.0314388
prot1525	A0A087WWF1	SELENOM	prot1704	Q9H1U4	MEGF9	0.183926	0.0314399
prot540	P0DMV9	HSPA1A	prot1280	Q16627	CCL14	-0.183923	0.0314427
prot76	D6RHI9	RNASET2	prot472	P07358	C8B	0.183922	0.0314437
prot306	P01344	IGF2	prot1994	B4E1Z4	AL645922.1	0.18392	0.0314449
prot1139	Q10471	GALNT2	prot1549	Q92820	GGH	0.183918	0.0314467
prot110	H9KV31	NCAM2	prot1243	Q15293	RCN1	0.183918	0.0314471
prot628	P14618-2	PKM	prot776	P25774-2	CTSS	-0.183917	0.0314477
prot483	P07942	LAMB1	prot1704	Q9H1U4	MEGF9	0.183917	0.031448
prot76	D6RHI9	RNASET2	prot465	P07225	PROS1	0.183917	0.031448
prot115	O43157-2	PLXNB1	prot159	O60568	PLOD3	0.183917	0.0314482
prot892	P43652	AFM	prot941	P51888	PRELP	0.183916	0.0314488
prot355	P02679	FGG	prot365	P02751	FN1	0.183915	0.0314504
prot476	P07585	DCN	prot843	P35443	THBS4	0.183912	0.0314526
prot935	B1AKY9	ATP1A2	prot1104	Q03167-2	TGFBR3	0.183912	0.031453
prot360	D6R934	C1QB	prot401	P04196	HRG	-0.183911	0.0314535
prot1130	Q08431	MFGE8	prot1975	A0A0G2JMB2	IGHA2	-0.183908	0.0314568
prot436	S4R371	FABP3	prot1183	Q13641	TPBG	0.183907	0.0314579
prot877	U3KQG5	CD200	prot1078	P98095-2	FBLN2	0.183906	0.0314584
prot856	P36222	CHI3L1	prot1372	Q6UXB8	PI16	0.183902	0.0314621
prot1524	Q8WVQ1-3	CANT1	prot1657	Q9BUN1	C1orf56	0.1839	0.0314642
prot1003	P60174-1	TPI1	prot1559	Q92932	PTPRN2	0.1839	0.0314644
prot1464	Q8N126	CADM3	prot1951	A0A024R6I7	SERPINA1	-0.183899	0.031465
prot1758	Q9NPH3-2	IL1RAP	prot1827	Q9UBG0	MRC2	-0.183899	0.0314653
prot359	P02745	C1QA	prot1137	Q0P6D2	DIPK1C	-0.183898	0.0314664
prot1146	Q12805-2	FBLN3	prot1158	Q13217	DNAJC3	-0.183897	0.0314673
prot876	P40926	MDH2	prot1928	Q9Y5F6	PCDHGC5	0.183895	0.0314687
prot657	P16152	CBR1	prot1308	Q53RD9	FBLN7	0.183893	0.0314708
prot1041	P62993	GRB2	prot1114	Q05707-2	COL14A1	0.183891	0.0314726
prot1569	F8WDW9	ESAM	prot1768	Q9NRN5	OLFML3	0.18389	0.0314733
prot708	P20827	EFNA1	prot1949	Q9Y6R7	FCGBP	-0.18389	0.0314736
prot1196	Q14019	COTL1	prot1325	Q5T848	GPR158	0.183889	0.0314744
prot1478	Q8N475-2	FSTL5	prot2020	G3XAK1	MST1	-0.183889	0.0314747
prot65	O00339-2	MATN2	prot262	P00338	LDHA	0.18388	0.0314826
prot91	O14786	NRP1	prot1177	E7EVP0	PNOC	0.183878	0.0314845
prot483	P07942	LAMB1	prot1654	Q9BU40-2	CRDL1	0.183878	0.031485
prot438	P05452	CLEC3B	prot1585	Q96GW7	BCAN	0.183877	0.0314861
prot916	P48745	CCN3	prot1268	Q16270	IGFBP7	0.183875	0.0314872
prot1172	Q13444-10	ADAM15	prot1221	Q14766	LTBP1	0.183874	0.0314887
prot103	O15197-3	EPHB6	prot195	O75493	CA11	0.183874	0.031489
prot1707	Q5T123	SH3BGRL3	prot1877	A0A0D9SEP4	NRXN1	0.183873	0.0314891
prot891	P43251-4	BTD	prot1649	Q9BS26	ERP44	0.183873	0.0314899
prot802	P29966	MARCKS	prot1498	Q8NFP4	MDGA1	0.183869	0.0314932
prot275	P00738	HP	prot376	P02787	TF	0.183869	0.0314933
prot441	P05546	SERPIND1	prot515	P09382	LGALS1	-0.183865	0.031497
prot796	P29279-2	CTGF	prot1064	P78509	RELN	-0.183864	0.0314977
prot232	O95158	NXPH4	prot240	O95428	PAPLN	0.183864	0.0314982
prot750	P23284	PPIB	prot1012	P60983	GMFB	0.183864	0.0314983
prot286	P01011	SERPINA3	prot1603	Q96NZ9	PRAP1	0.183863	0.0314986
prot44	A1L4H1	SSC5D	prot1882	Q9ULI3	HEG1	-0.183863	0.0314989
prot843	P35443	THBS4	prot1408	Q7Z7M0	MEGF8	0.183861	0.0315005
prot584	P12111	COL6A3	prot637	P15144	ANPEP	-0.183858	0.0315031
prot301	P01210	PENK	prot1406	Q7Z7G0	ABI3BP	-0.183858	0.0315039
prot1501	Q8NFZ4	NLGN2	prot1848	Q9UHG3	PCYOX1	0.183857	0.0315044
prot860	F5H5Q2	ACVR1B	prot890	P43234	CTSO	0.183857	0.0315046
prot322	P01717	IGLV325	prot1159	Q13228	SELENBP1	-0.183856	0.0315051
prot637	P15144	ANPEP	prot1831	Q9UBR2	CTSZ	-0.183855	0.0315062
prot376	P02787	TF	prot957	P53634	CTSC	0.183855	0.0315064
prot98	O15031	PLXNB2	prot107	O15240	VGF	0.183852	0.0315091
prot833	P34096	RNASE4	prot2006	E7ETH0	CFI	0.183851	0.0315102
prot777	P26038	MSN	prot1101	Q02818	NUCB1	0.18385	0.0315113
prot318	P01703	IGLV140	prot1608	Q96PQ0	SORCS2	-0.183849	0.0315116
prot716	P21333-2	FLNA	prot1530	Q8WYK1	CNTNAP5	0.183849	0.0315117
prot934	P50897	PPT1	prot1422	F5GZZ9	CD163	-0.183849	0.0315119
prot1003	P60174-1	TPI1	prot1381	Q6YHK3	CD109	0.183848	0.0315125
prot1707	Q5T123	SH3BGRL3	prot2023	H0YDE5	KIAA1549L	0.183848	0.0315132
prot877	U3KQG5	CD200	prot1967	A0A0B4J2B5	IGHV3OR169	-0.183848	0.0315133
prot224	O94919	ENDOD1	prot878	P41222	PTGDS	0.183847	0.0315138
prot708	P20827	EFNA1	prot1108	Q04756	HGFAC	-0.183845	0.0315161
prot590	P12318-2	FCGR2A	prot1806	Q9NZP8	C1RL	-0.183844	0.0315163
prot257	O95967	EFEMP2	prot1327	Q5VSG8	MANEAL	0.183843	0.0315177
prot707	P20774	OGN	prot1641	Q9BQT9	CLSTN3	0.183843	0.0315179
prot232	O95158	NXPH4	prot468	E9PEK4	CSF1R	0.183842	0.0315185
prot1835	Q9UBX5	FBLN5	prot1996	B7ZKJ8	ITIH4	-0.183841	0.0315195
prot796	P29279-2	CTGF	prot2037	R4GMM8	ROBO2	0.18384	0.0315203
prot830	P33151	CDH5	prot1566	Q969H8	MYDGF	-0.183839	0.0315212
prot598	P13473-2	LAMP2	prot1365	Q6UWR7	ENPP6	0.183839	0.0315218
prot808	P30086	PEBP1	prot1907	Q9Y240	CLEC11A	0.183831	0.0315286
prot347	P02462-2	COL4A1	prot1777	Q9NSC7	ST6GALNAC1	0.183829	0.031531
prot453	P06681	C2	prot1549	Q92820	GGH	0.183828	0.0315314
prot372	P02766	TTR	prot1313	Q5FWE3-3	PRRT3	-0.183828	0.0315318
prot82	O14514	ADGRB1	prot469	A0A1B0GVD5	CTSD	-0.183828	0.0315322
prot459	P06865	HEXA	prot675	P17900	GM2A	0.183826	0.0315332
prot4	A0A075B6I9	IGLV746	prot1372	Q6UXB8	PI16	0.183826	0.0315333
prot436	S4R371	FABP3	prot1549	Q92820	GGH	0.183826	0.0315334
prot1196	Q14019	COTL1	prot1338	Q68BL7-3	OLFML2A	0.183825	0.0315344
prot7	A0A075B6K4	IGLV310	prot856	P36222	CHI3L1	0.183825	0.0315346
prot378	P02790	HPX	prot555	P10619-2	PPGB	0.183823	0.0315369
prot228	O94985	CLSTN1	prot683	P18669	PGAM1	0.183822	0.0315378
prot421	P05026-2	AT1B1	prot1478	Q8N475-2	FSTL5	0.183821	0.0315385
prot267	P00450	CP	prot746	P22897	MRC1	-0.18382	0.031539
prot1101	Q02818	NUCB1	prot2038	V9GYM3	APOA2	-0.183819	0.0315399
prot1975	A0A0G2JMB2	IGHA2	prot1996	B7ZKJ8	ITIH4	0.183819	0.0315402
prot547	P10253	GAA	prot1859	Q9UJ99	CDH22	0.183819	0.0315406
prot725	P21810	BGN	prot1353	Q6P4E1-5	CASC4	0.183817	0.0315422
prot23	A0A0B4J1X5	IGHV374	prot268	P00488	F13A1	0.183817	0.0315423
prot365	P02751	FN1	prot1893	Q9UN36-2	NDRG2	-0.183817	0.0315423
prot539	P0DMQ5	INAFM2	prot540	P0DMV9	HSPA1A	0.183816	0.0315429
prot1032	P61981	YWHAG	prot1615	Q99435-4	NELL2	0.183813	0.0315458
prot271	P00533-4	EGFR	prot1039	P62937	PPIA	0.183811	0.0315476
prot80	O00754-2	MAN2B1	prot1473	Q8N3T1	GALNT15	0.183811	0.0315481
prot1239	Q15223	NECTIN1	prot1597	Q96KG7	MEGF10	0.183811	0.0315482
prot346	P02461	COL3A1	prot706	P20742	PZP	-0.183809	0.03155
prot914	P48740-2	MASP1	prot1433	Q8IUC8	GALNT13	0.183808	0.031551
prot1684	A0A0A0MR20	CNTNAP4	prot1849	Q9UHI8	ADAMTS1	0.183806	0.031552
prot547	P10253	GAA	prot1895	Q9UN70	PCDHGC3	0.183805	0.0315531
prot668	P17174	GOT1	prot1147	Q12805-5	FBLN3	0.183804	0.0315539
prot278	P00742	F10	prot527	A0A087X0D5	CTSH	-0.183804	0.0315541
prot826	P31946-2	1433B	prot1091	Q01459	CTBS	0.183804	0.0315543
prot426	P05090	APOD	prot1108	Q04756	HGFAC	0.183803	0.0315552
prot860	F5H5Q2	ACVR1B	prot1565	Q93091	RNASE6	0.183802	0.0315563
prot80	O00754-2	MAN2B1	prot461	P07108	DBI	0.183801	0.0315572
prot638	P15151-3	PVR	prot1565	Q93091	RNASE6	-0.1838	0.0315578
prot494	P08294	SOD3	prot1101	Q02818	NUCB1	0.183799	0.0315593
prot288	P01023	A2M	prot1469	Q8N2S1-2	LTBP4	-0.183798	0.0315602
prot268	P00488	F13A1	prot1728	Q9H7Y0	DIPK2B	-0.183797	0.0315609
prot338	P01876	IGHA1	prot1041	P62993	GRB2	-0.183797	0.0315612
prot183	O75144	ICOSLG	prot1728	Q9H7Y0	DIPK2B	0.183796	0.0315615
prot1541	Q92673	SORL1	prot2038	V9GYM3	APOA2	-0.183793	0.0315646
prot1936	Q9Y5Y7	LYVE1	prot1944	Q9Y653-2	ADGRG1	0.183791	0.0315666
prot472	P07358	C8B	prot926	A0A182DWH7	SELENOP	0.183791	0.0315668
prot331	P01833	PIGR	prot1028	J3KMY5	NPC2	0.183786	0.0315708
prot1500	Q8NFY4-6	SEM6D	prot1514	Q8TDQ0-2	HAVR2	0.183784	0.0315732
prot796	P29279-2	CTGF	prot1386	Q6ZRP7	QSOX2	0.183784	0.0315734
prot451	P06396	GSN	prot536	J3QS39	UBB	-0.183782	0.0315751
prot288	P01023	A2M	prot354	P02675	FGB	-0.183782	0.0315753
prot285	P01009	SERPINA1	prot655	P16112-2	ACAN	-0.18378	0.0315765
prot916	P48745	CCN3	prot1254	Q15582	TGFBI	0.183779	0.0315778
prot876	P40926	MDH2	prot1612	Q96S96	PEBP4	0.183778	0.0315786
prot348	P02647	APOA1	prot620	P14207	FOLR2	-0.183775	0.0315817
prot361	P02747	C1QC	prot1373	Q6UXD5-3	SEZ6L2	-0.183774	0.0315822
prot468	E9PEK4	CSF1R	prot1135	Q09328	MGAT5	0.183774	0.0315822
prot652	P16035	TIMP2	prot808	P30086	PEBP1	0.183774	0.0315823
prot197	O75509	TNFRSF21	prot1836	Q9UBX7-1	KLK11	-0.183773	0.0315837
prot760	P23528	CFL1	prot1344	A0A0G2JM94	LAIR1	0.183772	0.0315841
prot1520	Q8WUJ3	CEMIP	prot1751	Q9HDB5-4	NRXN3	0.18377	0.0315865
prot520	P09486	SPARC	prot1081	P98160	HSPG2	0.183769	0.0315874
prot65	O00339-2	MATN2	prot305	P01303	NPY	-0.183769	0.0315878
prot1199	Q14114-3	LRP8	prot1944	Q9Y653-2	ADGRG1	0.183768	0.0315884
prot244	O95467	GNAS	prot553	P10586-2	PTPRF	0.183766	0.03159
prot324	P01721	IGLV657	prot826	P31946-2	1433B	-0.183765	0.0315915
prot1209	Q14393-2	GAS6	prot1944	Q9Y653-2	ADGRG1	0.183765	0.0315915
prot603	J3QQR8	ICAM2	prot1565	Q93091	RNASE6	-0.183765	0.0315915
prot1190	E7EUF1	ENPP2	prot1711	Q9H2X0	CHRD	-0.183764	0.0315919
prot653	H0YDW7	CD44	prot876	P40926	MDH2	0.183761	0.0315953
prot856	P36222	CHI3L1	prot1058	P78324	SIRPA	-0.18376	0.0315961
prot831	P33908	MAN1A1	prot1171	F8WC54	ADAM9	0.18376	0.0315961
prot515	P09382	LGALS1	prot923	G3XAP6	COMP	0.183759	0.0315965
prot1254	Q15582	TGFBI	prot1714	Q9H3G5	CPVL	0.183758	0.0315981
prot1499	Q8NFT8	DNER	prot1862	Q9UJJ9	GNPTG	0.183756	0.0315995
prot708	P20827	EFNA1	prot1449	Q8IWY4	SCUBE1	-0.183754	0.0316012
prot1683	Q9BZR6	RTN4R	prot1761	Q9NQ36-3	SCUBE2	0.183754	0.0316014
prot815	P30530-2	AXL	prot1471	A0A0C4DGI5	TAFA2	0.183754	0.0316017
prot346	P02461	COL3A1	prot663	P16870-2	CBPE	0.183752	0.0316031
prot675	P17900	GM2A	prot1055	P68871	HBB	0.183752	0.0316033
prot42	A0A0J9YXX1	IGHV5101	prot1066	P78539-4	SRPX	-0.183751	0.0316039
prot738	I6LM06	FGFR3	prot1381	Q6YHK3	CD109	0.183751	0.0316044
prot391	P04066	FUCA1	prot877	U3KQG5	CD200	0.183751	0.0316044
prot405	P04233	CD74	prot514	P09211	GSTP1	-0.183751	0.0316045
prot748	P23142	FBLN1	prot1376	Q6UXK2	ISLR2	-0.183749	0.0316062
prot93	O14793	MSTN	prot1100	Q02809	PLOD1	0.183746	0.0316088
prot644	E7ENM0	ELN	prot860	F5H5Q2	ACVR1B	0.183746	0.0316091
prot565	P10909-4	CLUS	prot1727	Q9H741	C12orf49	-0.183744	0.0316107
prot285	P01009	SERPINA1	prot1646	Q9BRK5	SDF4	-0.183743	0.0316115
prot334	P01859	IGHG2	prot1889	Q9UM47	NOTCH3	-0.183743	0.0316118
prot1145	Q12797-10	ASPH	prot1394	Q7LFX5	CHST15	0.183742	0.0316132
prot195	O75493	CA11	prot1545	Q92743	HTRA1	0.18374	0.0316149
prot863	P36980-2	FHR2	prot1157	Q13214-2	SEMA3B	0.183739	0.031616
prot350	K7ERI9	APOC1	prot1369	Q6UX71	PLXDC2	-0.183734	0.0316199
prot795	P29218	IMPA1	prot1499	Q8NFT8	DNER	0.183731	0.0316229
prot683	P18669	PGAM1	prot1592	A0A087WSY5	CPB2	-0.18373	0.0316236
prot1473	Q8N3T1	GALNT15	prot1565	Q93091	RNASE6	-0.183729	0.0316249
prot859	P36871	PGM1	prot1850	Q9UHL4	DPP7	0.183729	0.0316255
prot375	G3V0E5	TFRC	prot1952	A0A075B6K5	IGLV39	-0.183726	0.0316281
prot1129	Q08380	LGALS3BP	prot1295	Q29963	HLAC	-0.183725	0.0316286
prot1045	P63104	YWHAZ	prot1790	Q9NY47-2	CACNA2D2	0.183725	0.0316293
prot1092	Q01469	FABP5	prot1464	Q8N126	CADM3	0.183722	0.0316319
prot760	P23528	CFL1	prot914	P48740-2	MASP1	0.183721	0.0316328
prot335	P01860	IGHG3	prot1417	Q86UD1	OAF	-0.18372	0.0316338
prot441	P05546	SERPIND1	prot760	P23528	CFL1	-0.183718	0.0316358
prot866	P37837	TALDO1	prot980	P55285-2	CADH6	0.183717	0.0316363
prot80	O00754-2	MAN2B1	prot695	P19835	CEL	0.183717	0.0316366
prot232	O95158	NXPH4	prot286	P01011	SERPINA3	-0.183716	0.0316373
prot275	P00738	HP	prot999	R4GMM9	NXPH1	-0.183714	0.0316387
prot1316	Q5JRA6-2	MIA3	prot1449	Q8IWY4	SCUBE1	-0.183714	0.0316392
prot1616	Q99497	PARK7	prot1766	Q9NR34	MAN1C1	0.183713	0.0316402
prot125	O43493-2	TGOLN2	prot461	P07108	DBI	0.183712	0.0316413
prot130	C9JR67	SGCE	prot1066	P78539-4	SRPX	0.183711	0.0316421
prot228	O94985	CLSTN1	prot1518	Q8TEU8	WFIKKN2	0.183709	0.031644
prot1145	Q12797-10	ASPH	prot1505	Q8NHP8	PLBD2	0.183707	0.0316453
prot226	O94933	SLITRK3	prot1662	F8VZI9	FAIM2	0.183704	0.0316483
prot778	P26572	MGAT1	prot1469	Q8N2S1-2	LTBP4	-0.183703	0.0316491
prot103	O15197-3	EPHB6	prot345	P02452	COL1A1	-0.183702	0.0316507
prot514	P09211	GSTP1	prot889	E7EQM8	DCC	0.183699	0.0316534
prot361	P02747	C1QC	prot1533	Q8WZA1	POMGNT1	-0.183698	0.0316546
prot829	P32119	PRDX2	prot1889	Q9UM47	NOTCH3	0.183697	0.0316553
prot570	P11142	HSPA8	prot1702	Q9H173	SIL1	0.183697	0.0316554
prot706	P20742	PZP	prot1829	Q9UBP4	DKK3	0.183694	0.0316581
prot1101	Q02818	NUCB1	prot1233	Q15084-3	PDIA6	0.183693	0.0316592
prot302	P01213	PDYN	prot337	A0A087WYJ9	A0A087WYJ9	-0.183692	0.0316599
prot294	P01042-2	KNG1	prot1152	Q12913	PTPRJ	-0.18369	0.0316622
prot91	O14786	NRP1	prot604	P13611	VCAN	0.183688	0.0316637
prot352	P02656	APOC3	prot1802	Q9NZ94-3	NLGN3	-0.183688	0.031664
prot65	O00339-2	MATN2	prot707	P20774	OGN	0.183687	0.0316645
prot276	P00739	HPR	prot1115	Q05996-2	ZP2	-0.18368	0.0316712
prot421	P05026-2	AT1B1	prot532	P0C0L4	C4A	-0.183679	0.0316722
prot1787	Q9NX62	IMPAD1	prot1836	Q9UBX7-1	KLK11	-0.183677	0.031674
prot1402	Q7Z5L0	VMO1	prot1803	Q9NZC2-2	TREM2	0.183677	0.0316742
prot320	P01714	IGLV319	prot923	G3XAP6	COMP	0.183673	0.0316775
prot590	P12318-2	FCGR2A	prot756	P23470-2	PTPRG	0.183671	0.0316793
prot443	P05937	CALB1	prot852	P35858	IGFALS	-0.183671	0.0316794
prot295	A9UJN9	PDGFB	prot1962	A0A087X1V2	NCAM1	0.18367	0.0316803
prot937	F5GZ08	APLP1	prot1862	Q9UJJ9	GNPTG	-0.18367	0.0316803
prot831	P33908	MAN1A1	prot1079	P98153-3	IDD	0.183668	0.0316821
prot90	O14773	TPP1	prot1451	Q8IXL6	FAM20C	0.183668	0.0316828
prot50	A6NL88	SHISA7	prot1565	Q93091	RNASE6	0.183668	0.0316828
prot1355	Q6PCB0	VWA1	prot1790	Q9NY47-2	CACNA2D2	0.183667	0.0316837
prot1084	P98172	EFNB1	prot1327	Q5VSG8	MANEAL	0.183666	0.0316843
prot98	O15031	PLXNB2	prot699	F8WE86	TCN2	0.183666	0.0316848
prot765	P24592	IGFBP6	prot882	E9PF59	DPP6	-0.183665	0.0316852
prot256	O95965	ITGBL1	prot1587	Q96HD1	CRELD1	0.183665	0.0316853
prot1737	Q9HBR0	SLC38A10	prot1807	Q9NZR2	LRP1B	0.183664	0.0316867
prot1471	A0A0C4DGI5	TAFA2	prot1525	A0A087WWF1	SELENOM	0.183663	0.0316871
prot407	P04275	VWF	prot1620	Q99574	SERPINI1	0.183662	0.0316886
prot965	P54802	NAGLU	prot1921	Q9Y2T3	GDA	-0.183661	0.0316887
prot1280	Q16627	CCL14	prot1549	Q92820	GGH	0.183661	0.0316888
prot1049	P68133	ACTA1	prot1633	Q99972	MYOC	0.183661	0.0316892
prot860	F5H5Q2	ACVR1B	prot1370	Q6UX72	B3GNT9	-0.183661	0.0316896
prot1711	Q9H2X0	CHRD	prot1944	Q9Y653-2	ADGRG1	0.183659	0.0316907
prot565	P10909-4	CLUS	prot1433	Q8IUC8	GALNT13	0.183655	0.0316944
prot93	O14793	MSTN	prot435	P05408-2	SCG5	0.183655	0.0316949
prot1529	Q8WY21-4	SORC1	prot1777	Q9NSC7	ST6GALNAC1	0.183655	0.0316953
prot392	P04070	PROC	prot903	P47972	NPTX2	-0.18365	0.0316994
prot630	P14625	HSP90B1	prot1499	Q8NFT8	DNER	0.18365	0.0316997
prot520	P09486	SPARC	prot1635	Q99985	SEMA3C	0.183648	0.0317011
prot482	P07900	HSP90AA1	prot1413	Q86SR1	GALNT10	0.183646	0.0317036
prot363	P02749	APOH	prot1365	Q6UWR7	ENPP6	-0.183645	0.0317044
prot1428	Q86Y38	XYLT1	prot1608	Q96PQ0	SORCS2	0.183645	0.0317047
prot39	A0A0C4DH72	IGKV16	prot1277	Q16610	ECM1	-0.183644	0.0317049
prot874	P40189	IL6ST	prot1256	Q15768	EFNB3	0.183642	0.0317071
prot1285	Q16674	MIA	prot1804	B4E3Q4	ADA2	0.183641	0.0317078
prot826	P31946-2	1433B	prot1527	Q8WXD2	SCG3	0.183641	0.0317082
prot168	O60888-3	CUTA	prot1635	Q99985	SEMA3C	0.183641	0.0317083
prot890	P43234	CTSO	prot1794	Q9NY97-2	B3GN2	0.183639	0.0317099
prot1098	Q02487-2	DSC2	prot1376	Q6UXK2	ISLR2	0.183639	0.0317101
prot795	P29218	IMPA1	prot1665	Q9BX67	JAM3	0.183638	0.0317113
prot295	A9UJN9	PDGFB	prot644	E7ENM0	ELN	0.183635	0.0317137
prot1285	Q16674	MIA	prot1919	Q9Y2I2-1	NTNG1	-0.183635	0.0317139
prot1254	Q15582	TGFBI	prot1328	A0A0A0MQY7	CACHD1	-0.183632	0.0317165
prot777	P26038	MSN	prot1211	Q14508	WFDC2	-0.183631	0.0317174
prot860	F5H5Q2	ACVR1B	prot1377	Q6UXK5	LRRN1	0.183631	0.0317177
prot582	P12110	COL6A2	prot1850	Q9UHL4	DPP7	0.183629	0.0317197
prot465	P07225	PROS1	prot1611	Q96RW7-2	HMCN1	-0.183629	0.0317198
prot1325	Q5T848	GPR158	prot1702	Q9H173	SIL1	0.183628	0.0317205
prot214	O94769	ECM2	prot1055	P68871	HBB	0.183628	0.0317208
prot1107	Q04721	NOTCH2	prot1342	Q6EMK4	VASN	0.183627	0.0317209
prot146	O60242	ADGRB3	prot2030	K7ELL7	PRKCSH	0.183626	0.031722
prot69	F8W785	GOLIM4	prot1148	Q12841	FSTL1	-0.183626	0.0317221
prot455	P06733	ENO1	prot1611	Q96RW7-2	HMCN1	0.18362	0.0317278
prot318	P01703	IGLV140	prot708	P20827	EFNA1	-0.18362	0.0317283
prot657	P16152	CBR1	prot1665	Q9BX67	JAM3	0.183619	0.0317293
prot505	P08670	VIM	prot1081	P98160	HSPG2	0.183618	0.0317294
prot1744	Q9HCB6	SPON1	prot1997	C9J2H1	ITIH5	0.183616	0.0317315
prot331	P01833	PIGR	prot1994	B4E1Z4	AL645922.1	0.183615	0.0317324
prot287	P01019	AGT	prot1157	Q13214-2	SEMA3B	0.183615	0.0317328
prot490	P08185	SERPINA6	prot1802	Q9NZ94-3	NLGN3	-0.18361	0.031737
prot51	A6NLU5	VSTM2B	prot159	O60568	PLOD3	-0.18361	0.0317375
prot232	O95158	NXPH4	prot461	P07108	DBI	0.183609	0.0317381
prot285	P01009	SERPINA1	prot491	P08195-2	SLC3A2	-0.183607	0.0317403
prot1172	Q13444-10	ADAM15	prot1649	Q9BS26	ERP44	0.183605	0.0317423
prot291	Q5H9A7	TIMP1	prot547	P10253	GAA	-0.183605	0.0317424
prot655	P16112-2	ACAN	prot1807	Q9NZR2	LRP1B	0.183603	0.0317436
prot20	A0A0B4J1V0	IGHV315	prot625	P14543	NID1	-0.183603	0.0317445
prot26	A0A0B4J1Y9	IGHV372	prot1196	Q14019	COTL1	-0.183602	0.0317449
prot716	P21333-2	FLNA	prot1857	Q9UIW2	PLXNA1	0.183602	0.0317452
prot204	A0A1B0GVB9	ATP6AP2	prot1849	Q9UHI8	ADAMTS1	0.183602	0.0317454
prot604	P13611	VCAN	prot935	B1AKY9	ATP1A2	0.183601	0.0317457
prot878	P41222	PTGDS	prot1620	Q99574	SERPINI1	0.1836	0.0317472
prot1313	Q5FWE3-3	PRRT3	prot1498	Q8NFP4	MDGA1	0.183598	0.0317486
prot145	A2A3C1	ADGRB2	prot663	P16870-2	CBPE	0.183596	0.031751
prot441	P05546	SERPIND1	prot607	P13667	PDIA4	-0.183594	0.0317522
prot290	P01031	C5	prot647	P15586	GNS	-0.183593	0.0317537
prot1100	Q02809	PLOD1	prot1140	Q10472	GALNT1	0.183593	0.0317537
prot461	P07108	DBI	prot1399	Q7Z553	MDGA2	0.183592	0.0317544
prot533	P0C0L5	C4B	prot1256	Q15768	EFNB3	-0.183591	0.0317553
prot543	P0DP25	CALM1	prot1399	Q7Z553	MDGA2	0.183587	0.0317593
prot707	P20774	OGN	prot933	A0A087WXM8	BCAM	0.183583	0.0317629
prot477	P07602	PSAP	prot1581	Q96FE7-4	PIK3IP1	0.183583	0.0317633
prot240	O95428	PAPLN	prot1993	B4DPQ0	C1R	0.183582	0.0317638
prot307	P01591	JCHAIN	prot1612	Q96S96	PEBP4	-0.183582	0.0317639
prot216	O94772	LY6H	prot1949	Q9Y6R7	FCGBP	-0.183581	0.0317648
prot88	O14672	ADAM10	prot1635	Q99985	SEMA3C	0.183578	0.0317676
prot765	P24592	IGFBP6	prot1295	Q29963	HLAC	-0.183574	0.0317713
prot637	P15144	ANPEP	prot725	P21810	BGN	-0.183573	0.0317721
prot350	K7ERI9	APOC1	prot1328	A0A0A0MQY7	CACHD1	-0.183573	0.0317726
prot329	P01782	IGHV39	prot1766	Q9NR34	MAN1C1	0.183572	0.0317732
prot1145	Q12797-10	ASPH	prot1958	V9HW75	NUCB2	0.183571	0.0317745
prot93	O14793	MSTN	prot1570	Q96AQ6-2	PBXIP1	0.18357	0.031775
prot7	A0A075B6K4	IGLV310	prot1243	Q15293	RCN1	-0.18357	0.0317754
prot491	P08195-2	SLC3A2	prot1518	Q8TEU8	WFIKKN2	0.183569	0.0317762
prot852	P35858	IGFALS	prot1549	Q92820	GGH	-0.183565	0.0317796
prot308	P01594	IGKV133	prot1327	Q5VSG8	MANEAL	-0.183565	0.0317796
prot732	P22303	ACHE	prot1890	Q9UMF0	ICAM5	0.183563	0.031782
prot111	O15400-2	STX7	prot1107	Q04721	NOTCH2	0.183561	0.0317838
prot371	P02765	AHSG	prot1084	P98172	EFNB1	-0.183561	0.031784
prot429	P05154	SERPINA5	prot1680	Q9BZC7-2	ABCA2	-0.183559	0.0317856
prot808	P30086	PEBP1	prot877	U3KQG5	CD200	0.183557	0.0317875
prot1422	F5GZZ9	CD163	prot1996	B7ZKJ8	ITIH4	-0.183554	0.0317901
prot1146	Q12805-2	FBLN3	prot1530	Q8WYK1	CNTNAP5	-0.183552	0.0317922
prot1693	Q9GZX9	TWSG1	prot1807	Q9NZR2	LRP1B	0.18355	0.0317944
prot1509	Q8TAG5-2	VSTM2A	prot1653	Q9BTY2	FUCA2	0.183549	0.0317955
prot271	P00533-4	EGFR	prot647	P15586	GNS	0.183549	0.0317956
prot363	P02749	APOH	prot391	P04066	FUCA1	-0.183548	0.031796
prot567	P11047	LAMC1	prot1137	Q0P6D2	DIPK1C	0.183548	0.0317964
prot12	A0A087WSY6	IGKV3D15	prot76	D6RHI9	RNASET2	0.183547	0.031797
prot345	P02452	COL1A1	prot1509	Q8TAG5-2	VSTM2A	-0.183546	0.0317976
prot438	P05452	CLEC3B	prot1943	Q9Y646	CPQ	0.183545	0.0317987
prot183	O75144	ICOSLG	prot291	Q5H9A7	TIMP1	-0.183544	0.0317994
prot1041	P62993	GRB2	prot1556	Q92896	GLG1	0.183544	0.0318003
prot16	A0A0A0MS15	IGHV349	prot481	P07858	CTSB	-0.183543	0.0318011
prot386	P03973	SLPI	prot905	P48061-2	CXCL12	0.183542	0.0318023
prot288	P01023	A2M	prot1967	A0A0B4J2B5	IGHV3OR169	-0.183539	0.0318043
prot197	O75509	TNFRSF21	prot888	P43121	MCAM	0.183539	0.0318049
prot397	P04114	APOB	prot665	P16949	STMN1	-0.183537	0.0318065
prot860	F5H5Q2	ACVR1B	prot980	P55285-2	CADH6	0.183537	0.0318069
prot1115	Q05996-2	ZP2	prot1842	Q9UGM5	FETUB	-0.183535	0.0318081
prot757	P23471-2	PTPRZ1	prot1834	Q9UBX1	CTSF	0.183528	0.031815
prot890	P43234	CTSO	prot1353	Q6P4E1-5	CASC4	0.183526	0.0318166
prot485	P07998	RNASE1	prot1118	Q06481	APLP2	0.183526	0.031817
prot71	O00468-6	AGRN	prot872	P39060-2	COL18A1	0.183525	0.0318176
prot1424	Q86VZ4	LRP11	prot1612	Q96S96	PEBP4	0.183524	0.0318192
prot486	A0A087WTA8	COL1A2	prot641	P15291-2	B4GT1	0.183523	0.0318197
prot833	P34096	RNASE4	prot1812	Q9P0K1-5	ADAM22	-0.183523	0.0318199
prot1148	Q12841	FSTL1	prot1673	A0A087X0T8	CADM1	-0.183523	0.03182
prot1034	P62328	TMSB4X	prot1493	Q8NCC3	PLA2G15	0.183522	0.0318203
prot935	B1AKY9	ATP1A2	prot951	P52799	EFNB2	0.183522	0.0318208
prot490	P08185	SERPINA6	prot893	P45877	PPIC	-0.183522	0.0318209
prot1632	Q99969	RARRES2	prot1761	Q9NQ36-3	SCUBE2	0.183521	0.0318214
prot1246	Q15375-4	EPHA7	prot1958	V9HW75	NUCB2	0.183521	0.0318219
prot232	O95158	NXPH4	prot1654	Q9BU40-2	CRDL1	0.183521	0.0318221
prot11	A0A075B6S5	IGKV127	prot275	P00738	HP	0.183519	0.0318234
prot1451	Q8IXL6	FAM20C	prot1702	Q9H173	SIL1	0.183517	0.0318259
prot197	O75509	TNFRSF21	prot451	P06396	GSN	-0.183516	0.0318263
prot555	P10619-2	PPGB	prot1028	J3KMY5	NPC2	0.183511	0.031831
prot615	E9PNW4	AL049629.2	prot937	F5GZ08	APLP1	0.183508	0.0318336
prot313	P01619	IGKV320	prot1561	A0A0U1RR20	PRG4	0.183506	0.031836
prot1654	Q9BU40-2	CRDL1	prot1831	Q9UBR2	CTSZ	-0.183505	0.0318371
prot1714	Q9H3G5	CPVL	prot1850	Q9UHL4	DPP7	0.183501	0.0318404
prot35	A0A0C4DH38	IGHV551	prot750	P23284	PPIB	-0.183501	0.0318404
prot515	P09382	LGALS1	prot1381	Q6YHK3	CD109	0.183498	0.0318434
prot741	P22692	IGFBP4	prot985	P55291	CDH15	-0.183496	0.0318453
prot317	P01701	IGLV151	prot1921	Q9Y2T3	GDA	-0.183495	0.0318461
prot272	P00558	PGK1	prot904	G3V164	GRIA4	0.183493	0.0318483
prot514	P09211	GSTP1	prot677	A6XND0	IGFBP3	-0.183492	0.0318491
prot1308	Q53RD9	FBLN7	prot1769	Q9NRR1	CYTL1	0.183489	0.0318517
prot793	P29120-2	PCSK1	prot860	F5H5Q2	ACVR1B	0.183488	0.0318528
prot1433	Q8IUC8	GALNT13	prot1680	Q9BZC7-2	ABCA2	0.183485	0.0318556
prot96	O14917	PCDH17	prot365	P02751	FN1	-0.183483	0.0318576
prot1147	Q12805-5	FBLN3	prot1327	Q5VSG8	MANEAL	0.183483	0.0318579
prot1190	E7EUF1	ENPP2	prot1354	Q6P9A2	GALNT18	0.183482	0.0318586
prot928	F8W1B7	MMP14	prot1524	Q8WVQ1-3	CANT1	0.183482	0.0318589
prot620	P14207	FOLR2	prot661	P16519-2	PCSK2	-0.183481	0.0318597
prot275	P00738	HP	prot483	P07942	LAMB1	-0.18348	0.0318603
prot1104	Q03167-2	TGFBR3	prot1758	Q9NPH3-2	IL1RAP	-0.183479	0.0318611
prot129	O43529	CHST10	prot730	A0A140TA41	TNXB	0.183479	0.0318615
prot601	P13521	SCG2	prot928	F8W1B7	MMP14	0.183479	0.031862
prot683	P18669	PGAM1	prot995	P57087	JAM2	0.183478	0.0318622
prot830	P33151	CDH5	prot1943	Q9Y646	CPQ	-0.183472	0.0318685
prot1372	Q6UXB8	PI16	prot1850	Q9UHL4	DPP7	-0.183471	0.031869
prot479	P07711	CTSL	prot940	P51884	LUM	-0.18347	0.0318699
prot107	O15240	VGF	prot272	P00558	PGK1	0.183469	0.0318708
prot1256	Q15768	EFNB3	prot1803	Q9NZC2-2	TREM2	-0.183469	0.0318711
prot830	P33151	CDH5	prot1896	Q9UNN8	PROCR	-0.183467	0.0318732
prot1547	Q92765	FRZB	prot1819	Q9P232	CNTN3	0.183467	0.0318733
prot369	P02760	AMBP	prot708	P20827	EFNA1	-0.183466	0.0318743
prot926	A0A182DWH7	SELENOP	prot1007	P60709	ACTB	0.183463	0.0318767
prot531	P09972	ALDOC	prot1896	Q9UNN8	PROCR	-0.183462	0.0318773
prot653	H0YDW7	CD44	prot1494	Q8NCL4	GALNT6	0.183462	0.0318781
prot758	P23515	OMG	prot1949	Q9Y6R7	FCGBP	-0.183461	0.0318785
prot352	P02656	APOC3	prot760	P23528	CFL1	0.183461	0.0318785
prot137	O43827	ANGPTL7	prot346	P02461	COL3A1	-0.183461	0.0318791
prot148	O60245	PCDH7	prot1804	B4E3Q4	ADA2	-0.183459	0.0318803
prot481	P07858	CTSB	prot1977	A0A0G2JRQ6	A0A0G2JRQ6	-0.183459	0.0318803
prot345	P02452	COL1A1	prot1624	D6RGG3	COL12A1	0.183458	0.031881
prot730	A0A140TA41	TNXB	prot889	E7EQM8	DCC	0.183457	0.0318822
prot124	O43405	COCH	prot730	A0A140TA41	TNXB	0.183456	0.031883
prot1708	Q9H2A7	CXCL16	prot1806	Q9NZP8	C1RL	-0.183454	0.0318854
prot93	O14793	MSTN	prot1708	Q9H2A7	CXCL16	-0.183451	0.0318886
prot447	P06307	CCK	prot746	P22897	MRC1	0.18345	0.031889
prot964	E9PG71	EPHA4	prot1520	Q8WUJ3	CEMIP	0.18345	0.0318892
prot1950	Q9Y6X5	ENPP4	prot1983	A0A0J9YY99	A0A0J9YY99	-0.183449	0.0318898
prot561	P10721-2	KIT	prot861	P36955	SERPINF1	-0.183449	0.0318902
prot271	P00533-4	EGFR	prot1743	Q9HC57	WFDC1	0.183447	0.031892
prot826	P31946-2	1433B	prot1140	Q10472	GALNT1	0.183447	0.0318921
prot655	P16112-2	ACAN	prot2011	E9PL83	ADM	0.183447	0.0318922
prot1617	Q99519	NEU1	prot1708	Q9H2A7	CXCL16	0.183446	0.0318924
prot1714	Q9H3G5	CPVL	prot1871	Q9UKM7	MAN1B1	0.183446	0.0318926
prot202	O75752	B3GALNT1	prot1171	F8WC54	ADAM9	0.183446	0.0318931
prot108	O15335	CHAD	prot1229	Q14DG7	TMEM132B	0.183445	0.0318935
prot1525	A0A087WWF1	SELENOM	prot1803	Q9NZC2-2	TREM2	0.183444	0.0318945
prot1198	Q14112	NID2	prot2034	Q5SPY9	NPDC1	-0.183444	0.0318946
prot1130	Q08431	MFGE8	prot1325	Q5T848	GPR158	0.183442	0.0318969
prot1049	P68133	ACTA1	prot1850	Q9UHL4	DPP7	-0.183439	0.0318998
prot386	P03973	SLPI	prot1933	Q9Y5I4	PCDHAC2	-0.183439	0.0318999
prot1259	Q15828	CST6	prot1493	Q8NCC3	PLA2G15	-0.183437	0.0319011
prot42	A0A0J9YXX1	IGHV5101	prot1744	Q9HCB6	SPON1	-0.183437	0.0319012
prot23	A0A0B4J1X5	IGHV374	prot480	P07737	PFN1	-0.183434	0.0319042
prot808	P30086	PEBP1	prot1254	Q15582	TGFBI	0.183434	0.0319042
prot1328	A0A0A0MQY7	CACHD1	prot1779	Q9NT22	EMILIN3	0.183434	0.0319046
prot333	P01857	IGHG1	prot375	G3V0E5	TFRC	-0.183434	0.0319047
prot196	A0A0A0MRU5	A0A0A0MRU5	prot334	P01859	IGHG2	-0.183433	0.031905
prot53	B9A064	IGLL5	prot1372	Q6UXB8	PI16	0.18343	0.0319083
prot477	P07602	PSAP	prot1850	Q9UHL4	DPP7	0.183429	0.0319094
prot111	O15400-2	STX7	prot872	P39060-2	COL18A1	-0.183426	0.0319122
prot212	O94760	DDAH1	prot1505	Q8NHP8	PLBD2	0.183425	0.0319132
prot711	P20916-2	MAG	prot1549	Q92820	GGH	0.183421	0.0319165
prot400	P04180	LCAT	prot1043	P63010-3	AP2B1	0.18342	0.0319176
prot1277	Q16610	ECM1	prot1949	Q9Y6R7	FCGBP	-0.183418	0.0319192
prot393	P04075	ALDOA	prot1254	Q15582	TGFBI	0.183417	0.0319206
prot91	O14786	NRP1	prot353	P02671	FGA	-0.183414	0.0319229
prot1541	Q92673	SORL1	prot1702	Q9H173	SIL1	0.183413	0.0319239
prot82	O14514	ADGRB1	prot1545	Q92743	HTRA1	0.183411	0.0319261
prot1338	Q68BL7-3	OLFML2A	prot1424	Q86VZ4	LRP11	0.18341	0.031927
prot477	P07602	PSAP	prot1890	Q9UMF0	ICAM5	0.183409	0.0319277
prot892	P43652	AFM	prot1634	Q99983	OMD	-0.183405	0.0319319
prot212	O94760	DDAH1	prot1488	Q8NBJ4-2	GOLM1	0.183404	0.0319325
prot248	O95502	NPTXR	prot1098	Q02487-2	DSC2	0.183404	0.0319325
prot1254	Q15582	TGFBI	prot1928	Q9Y5F6	PCDHGC5	-0.183402	0.031935
prot1411	Q86SF2	GALNT7	prot1860	Q9UJA9	ENPP5	0.183401	0.0319356
prot1400	Q7Z5A7-2	TAFA5	prot1862	Q9UJJ9	GNPTG	0.183399	0.0319373
prot746	P22897	MRC1	prot1265	Q15904	ATP6AP1	0.183397	0.0319398
prot890	P43234	CTSO	prot1078	P98095-2	FBLN2	0.183394	0.0319425
prot345	P02452	COL1A1	prot1946	Q9Y6N6	LAMC3	0.183394	0.0319427
prot707	P20774	OGN	prot1447	Q8IWV2	CNTN4	0.18339	0.0319461
prot272	P00558	PGK1	prot1649	Q9BS26	ERP44	0.183389	0.0319469
prot204	A0A1B0GVB9	ATP6AP2	prot1665	Q9BX67	JAM3	0.183387	0.0319489
prot479	P07711	CTSL	prot1896	Q9UNN8	PROCR	-0.183386	0.0319495
prot244	O95467	GNAS	prot1451	Q8IXL6	FAM20C	0.183385	0.0319509
prot1494	Q8NCL4	GALNT6	prot1796	Q9NYQ8	FAT2	0.183384	0.0319517
prot504	P08637	FCGR3A	prot1547	Q92765	FRZB	0.183383	0.0319524
prot877	U3KQG5	CD200	prot912	P48723	HSPA13	0.183381	0.0319547
prot653	H0YDW7	CD44	prot1026	P61769	B2M	0.18338	0.0319556
prot320	P01714	IGLV319	prot1635	Q99985	SEMA3C	-0.183378	0.0319571
prot190	O75368	SH3BGRL	prot1874	Q9UKU9	ANGPTL2	0.183377	0.0319583
prot893	P45877	PPIC	prot1079	P98153-3	IDD	0.183375	0.0319601
prot337	A0A087WYJ9	A0A087WYJ9	prot1761	Q9NQ36-3	SCUBE2	-0.183375	0.0319602
prot1216	Q14574-2	DSC3	prot2031	M0QZL2	MEGF8	-0.183374	0.0319609
prot693	Q5T985	ITIH2	prot730	A0A140TA41	TNXB	-0.183373	0.0319622
prot373	P02774	GC	prot655	P16112-2	ACAN	-0.183372	0.0319632
prot760	P23528	CFL1	prot783	P27797	CALR	0.183369	0.0319662
prot208	O75976	CPD	prot1234	Q15113	PCOLCE	-0.183369	0.0319662
prot35	A0A0C4DH38	IGHV551	prot76	D6RHI9	RNASET2	0.183368	0.0319667
prot110	H9KV31	NCAM2	prot1185	Q13683-13	ITGA7	-0.183368	0.0319671
prot308	P01594	IGKV133	prot800	P29622	SERPINA4	0.183366	0.031969
prot582	P12110	COL6A2	prot940	P51884	LUM	0.183365	0.0319704
prot758	P23515	OMG	prot1722	Q9H4F8	SMOC1	0.183364	0.0319713
prot111	O15400-2	STX7	prot397	P04114	APOB	-0.183363	0.0319722
prot159	O60568	PLOD3	prot1064	P78509	RELN	0.18336	0.0319749
prot1115	Q05996-2	ZP2	prot1587	Q96HD1	CRELD1	0.18336	0.0319751
prot69	F8W785	GOLIM4	prot1914	Q9Y287	ITM2B	0.18336	0.0319751
prot1944	Q9Y653-2	ADGRG1	prot1958	V9HW75	NUCB2	0.183357	0.0319777
prot536	J3QS39	UBB	prot1246	Q15375-4	EPHA7	0.183356	0.0319786
prot431	P05160	F13B	prot1024	P61626	LYZ	0.183356	0.0319789
prot96	O14917	PCDH17	prot1039	P62937	PPIA	0.183355	0.0319798
prot763	P24043	LAMA2	prot883	P42785	PRCP	0.183349	0.0319853
prot450	P06331	IGHV434	prot741	P22692	IGFBP4	0.183349	0.0319854
prot127	O43505	B4GAT1	prot1945	Q9Y696	CLIC4	0.183348	0.0319864
prot871	A0A087X0K0	COL15A1	prot1259	Q15828	CST6	0.183347	0.0319867
prot555	P10619-2	PPGB	prot680	P18206-2	VCL	-0.183347	0.0319872
prot430	P05155	SERPING1	prot1914	Q9Y287	ITM2B	0.183346	0.0319878
prot226	O94933	SLITRK3	prot619	P14174	MIF	0.183346	0.0319879
prot391	P04066	FUCA1	prot1611	Q96RW7-2	HMCN1	-0.183345	0.0319889
prot347	P02462-2	COL4A1	prot1649	Q9BS26	ERP44	0.183345	0.0319893
prot694	P19827	ITIH1	prot1039	P62937	PPIA	-0.183343	0.0319904
prot1152	Q12913	PTPRJ	prot1159	Q13228	SELENBP1	0.183342	0.0319918
prot641	P15291-2	B4GT1	prot852	P35858	IGFALS	-0.183341	0.0319924
prot196	A0A0A0MRU5	A0A0A0MRU5	prot1449	Q8IWY4	SCUBE1	0.183341	0.0319931
prot471	P07357	C8A	prot1211	Q14508	WFDC2	-0.183339	0.0319944
prot277	P00740-2	F9	prot1268	Q16270	IGFBP7	0.183339	0.0319948
prot308	P01594	IGKV133	prot1897	Q9UNW1	MINPP1	-0.183337	0.0319963
prot1107	Q04721	NOTCH2	prot1657	Q9BUN1	C1orf56	0.183336	0.0319978
prot7	A0A075B6K4	IGLV310	prot716	P21333-2	FLNA	-0.183333	0.0320003
prot1041	P62993	GRB2	prot1665	Q9BX67	JAM3	0.183331	0.0320024
prot1157	Q13214-2	SEMA3B	prot1677	B7ZLJ8	SEZ6L	-0.18333	0.0320033
prot964	E9PG71	EPHA4	prot1646	Q9BRK5	SDF4	0.18333	0.0320036
prot435	P05408-2	SCG5	prot871	A0A087X0K0	COL15A1	-0.183328	0.0320052
prot1850	Q9UHL4	DPP7	prot1949	Q9Y6R7	FCGBP	-0.183327	0.0320059
prot777	P26038	MSN	prot1683	Q9BZR6	RTN4R	-0.183326	0.0320067
prot426	P05090	APOD	prot793	P29120-2	PCSK1	-0.183326	0.0320073
prot430	P05155	SERPING1	prot1722	Q9H4F8	SMOC1	-0.183324	0.0320086
prot532	P0C0L4	C4A	prot926	A0A182DWH7	SELENOP	0.183323	0.0320095
prot1148	Q12841	FSTL1	prot1868	Q9UKB5	AJAP1	-0.183323	0.0320101
prot1537	Q92520	FAM3C	prot1896	Q9UNN8	PROCR	-0.183322	0.0320109
prot688	P19320	VCAM1	prot1997	C9J2H1	ITIH5	0.183322	0.032011
prot713	P21246	PTN	prot1607	Q96PD5	PGLYRP2	-0.183321	0.032012
prot190	O75368	SH3BGRL	prot1190	E7EUF1	ENPP2	0.18332	0.0320126
prot1078	P98095-2	FBLN2	prot1598	Q96KN2	CNDP1	0.183319	0.0320133
prot1034	P62328	TMSB4X	prot1769	Q9NRR1	CYTL1	0.183318	0.0320147
prot1265	Q15904	ATP6AP1	prot1283	C9JTE0	MOG	0.183318	0.0320149
prot477	P07602	PSAP	prot1443	Q8IW52	SLITRK4	0.183317	0.0320155
prot1702	Q9H173	SIL1	prot1827	Q9UBG0	MRC2	0.183317	0.0320161
prot111	O15400-2	STX7	prot581	P12109	COL6A1	0.183313	0.0320194
prot754	P23468	PTPRD	prot1427	A0A0A6YYA0	TMED7-TICAM2	0.183313	0.0320195
prot574	P11279	LAMP1	prot957	P53634	CTSC	-0.183313	0.0320197
prot598	P13473-2	LAMP2	prot1893	Q9UN36-2	NDRG2	-0.183312	0.0320205
prot336	P01861	IGHG4	prot890	P43234	CTSO	-0.18331	0.0320219
prot1049	P68133	ACTA1	prot1495	Q8NCW5-2	NNRE	0.183309	0.0320234
prot1732	Q9HAT2	SIAE	prot1817	Q9P121-4	NTM	-0.183308	0.0320242
prot360	D6R934	C1QB	prot1835	Q9UBX5	FBLN5	0.183306	0.0320259
prot617	P14138	EDN3	prot891	P43251-4	BTD	0.183306	0.0320262
prot796	P29279-2	CTGF	prot1268	Q16270	IGFBP7	-0.183306	0.0320263
prot1171	F8WC54	ADAM9	prot1343	Q6FHJ7	SFRP4	0.183306	0.0320264
prot445	P06276	BCHE	prot516	P09417	QDPR	0.183305	0.0320268
prot732	P22303	ACHE	prot1769	Q9NRR1	CYTL1	0.183305	0.0320275
prot531	P09972	ALDOC	prot1176	A0A1B0GTP7	ASAH1	0.183302	0.0320295
prot1394	Q7LFX5	CHST15	prot1547	Q92765	FRZB	0.183301	0.0320309
prot512	P09104	ENO2	prot1172	Q13444-10	ADAM15	0.183299	0.0320326
prot286	P01011	SERPINA3	prot878	P41222	PTGDS	0.183296	0.0320355
prot935	B1AKY9	ATP1A2	prot1973	A0A0D9SF30	NCAM1	0.183296	0.0320356
prot1355	Q6PCB0	VWA1	prot1730	Q9H8L6	MMRN2	0.183296	0.0320356
prot1028	J3KMY5	NPC2	prot1842	Q9UGM5	FETUB	-0.183296	0.032036
prot716	P21333-2	FLNA	prot1091	Q01459	CTBS	0.183291	0.03204
prot93	O14793	MSTN	prot598	P13473-2	LAMP2	0.18329	0.0320412
prot489	P08174-6	DAF	prot2034	Q5SPY9	NPDC1	0.18329	0.0320417
prot275	P00738	HP	prot978	P55268	LAMB2	-0.183287	0.0320438
prot242	O95445	APOM	prot1572	Q96BZ4	PLD4	-0.183285	0.0320461
prot668	P17174	GOT1	prot1545	Q92743	HTRA1	0.183284	0.0320476
prot1889	Q9UM47	NOTCH3	prot2037	R4GMM8	ROBO2	0.183283	0.0320481
prot1312	Q5BLP8	C4orf48	prot1794	Q9NY97-2	B3GN2	-0.183281	0.0320497
prot90	O14773	TPP1	prot275	P00738	HP	-0.183281	0.0320501
prot274	P00734	F2	prot856	P36222	CHI3L1	0.183278	0.032053
prot1101	Q02818	NUCB1	prot1406	Q7Z7G0	ABI3BP	-0.183277	0.0320538
prot349	P02649	APOE	prot445	P06276	BCHE	0.183276	0.0320544
prot44	A1L4H1	SSC5D	prot360	D6R934	C1QB	0.183276	0.0320546
prot88	O14672	ADAM10	prot1178	Q13554-7	CAMK2B	0.183272	0.0320581
prot317	P01701	IGLV151	prot647	P15586	GNS	-0.183272	0.0320586
prot655	P16112-2	ACAN	prot1727	Q9H741	C12orf49	0.183271	0.0320592
prot516	P09417	QDPR	prot2038	V9GYM3	APOA2	-0.183269	0.0320612
prot695	P19835	CEL	prot1275	Q16568	CARTPT	-0.183268	0.0320628
prot802	P29966	MARCKS	prot1587	Q96HD1	CRELD1	0.183267	0.0320634
prot1561	A0A0U1RR20	PRG4	prot1879	F5H5X9	CDH7	-0.183264	0.0320663
prot1224	Q14894	CRYM	prot1547	Q92765	FRZB	0.183263	0.0320671
prot1192	Q13867	BLMH	prot1946	Q9Y6N6	LAMC3	0.183262	0.0320681
prot449	P06312	IGKV41	prot1190	E7EUF1	ENPP2	-0.18326	0.0320698
prot1338	Q68BL7-3	OLFML2A	prot1962	A0A087X1V2	NCAM1	0.183257	0.0320726
prot396	A0A0A0MSC4	PDGFA	prot1949	Q9Y6R7	FCGBP	-0.183257	0.0320726
prot1229	Q14DG7	TMEM132B	prot1657	Q9BUN1	C1orf56	0.183257	0.0320728
prot347	P02462-2	COL4A1	prot431	P05160	F13B	-0.183256	0.0320736
prot866	P37837	TALDO1	prot1140	Q10472	GALNT1	0.183255	0.0320747
prot278	P00742	F10	prot532	P0C0L4	C4A	0.183254	0.0320753
prot333	P01857	IGHG1	prot1751	Q9HDB5-4	NRXN3	-0.183254	0.0320757
prot1159	Q13228	SELENBP1	prot1354	Q6P9A2	GALNT18	0.183253	0.0320767
prot8	P01615	IGKV2D28	prot286	P01011	SERPINA3	0.183252	0.0320774
prot466	P07237	P4HB	prot713	P21246	PTN	0.183251	0.0320786
prot555	P10619-2	PPGB	prot1768	Q9NRN5	OLFML3	0.183251	0.0320787
prot216	O94772	LY6H	prot244	O95467	GNAS	0.183248	0.0320816
prot763	P24043	LAMA2	prot843	P35443	THBS4	0.183247	0.0320827
prot984	P55290	CDH13	prot1638	Q9BQ16	SPOCK3	0.183244	0.0320851
prot1502	Q8NFZ8	CADM4	prot1653	Q9BTY2	FUCA2	0.183244	0.0320853
prot878	P41222	PTGDS	prot1590	Q96ID5	IGSF21	0.183243	0.0320862
prot468	E9PEK4	CSF1R	prot1751	Q9HDB5-4	NRXN3	0.183242	0.032087
prot1158	Q13217	DNAJC3	prot1737	Q9HBR0	SLC38A10	0.183242	0.0320873
prot412	P04433	IGKV311	prot1743	Q9HC57	WFDC1	-0.183241	0.0320884
prot480	P07737	PFN1	prot1623	Q99674	CGREF1	0.183236	0.0320925
prot1848	Q9UHG3	PCYOX1	prot1967	A0A0B4J2B5	IGHV3OR169	-0.183236	0.0320929
prot1381	Q6YHK3	CD109	prot1977	A0A0G2JRQ6	A0A0G2JRQ6	-0.183235	0.0320939
prot398	P04156-2	PRIO	prot1732	Q9HAT2	SIAE	-0.18323	0.0320989
prot284	P01008	SERPINC1	prot1381	Q6YHK3	CD109	-0.183229	0.0320995
prot232	O95158	NXPH4	prot1473	Q8N3T1	GALNT15	0.183226	0.0321028
prot176	B4DKD2	ADAM11	prot584	P12111	COL6A3	-0.183225	0.0321035
prot1024	P61626	LYZ	prot1138	Q10469	MGAT2	-0.183225	0.0321037
prot1198	Q14112	NID2	prot1533	Q8WZA1	POMGNT1	-0.183224	0.0321046
prot214	O94769	ECM2	prot481	P07858	CTSB	0.183223	0.0321051
prot349	P02649	APOE	prot360	D6R934	C1QB	0.183222	0.0321059
prot863	P36980-2	FHR2	prot1359	Q6UVK1	CSPG4	-0.183222	0.0321066
prot436	S4R371	FABP3	prot2013	F5GY80	C8B	-0.183221	0.0321077
prot1291	Q16849	PTPRN	prot1958	V9HW75	NUCB2	0.183221	0.0321077
prot42	A0A0J9YXX1	IGHV5101	prot1372	Q6UXB8	PI16	0.183216	0.032112
prot115	O43157-2	PLXNB1	prot1337	Q658N2	WSCD1	0.183216	0.032112
prot928	F8W1B7	MMP14	prot1422	F5GZZ9	CD163	0.183216	0.0321123
prot375	G3V0E5	TFRC	prot1919	Q9Y2I2-1	NTNG1	0.183216	0.0321124
prot322	P01717	IGLV325	prot926	A0A182DWH7	SELENOP	0.183215	0.0321127
prot266	P00441	SOD1	prot523	P09603	CSF1	-0.183214	0.0321138
prot639	P15169	CPN1	prot1095	Q01995	TAGLN	-0.183212	0.032116
prot317	P01701	IGLV151	prot1743	Q9HC57	WFDC1	-0.183209	0.0321186
prot1373	Q6UXD5-3	SEZ6L2	prot1520	Q8WUJ3	CEMIP	0.183209	0.0321186
prot376	P02787	TF	prot1710	Q9H2E6	SEMA6A	-0.183208	0.0321192
prot1312	Q5BLP8	C4orf48	prot1419	Q86UN3	RTN4RL2	0.183208	0.0321193
prot1365	Q6UWR7	ENPP6	prot1950	Q9Y6X5	ENPP4	0.183202	0.0321253
prot766	P24593	IGFBP5	prot1967	A0A0B4J2B5	IGHV3OR169	-0.183202	0.0321257
prot90	O14773	TPP1	prot1849	Q9UHI8	ADAMTS1	-0.183199	0.0321281
prot328	P01780	IGHV37	prot641	P15291-2	B4GT1	-0.183199	0.0321285
prot485	P07998	RNASE1	prot1172	Q13444-10	ADAM15	0.183198	0.0321292
prot590	P12318-2	FCGR2A	prot995	P57087	JAM2	0.183198	0.0321293
prot1546	Q92752	TNR	prot1950	Q9Y6X5	ENPP4	0.183198	0.0321295
prot707	P20774	OGN	prot1546	Q92752	TNR	0.183195	0.0321317
prot1152	Q12913	PTPRJ	prot1488	Q8NBJ4-2	GOLM1	-0.183194	0.0321331
prot229	O94991	SLITRK5	prot957	P53634	CTSC	-0.183194	0.0321333
prot456	P06744	GPI	prot1387	Q6ZSJ9	SHISA6	0.183192	0.0321353
prot746	P22897	MRC1	prot750	P23284	PPIB	0.18319	0.0321372
prot486	A0A087WTA8	COL1A2	prot1803	Q9NZC2-2	TREM2	0.183189	0.032138
prot1033	P62258	YWHAE	prot1254	Q15582	TGFBI	0.183187	0.0321397
prot421	P05026-2	AT1B1	prot1758	Q9NPH3-2	IL1RAP	-0.183186	0.0321405
prot1525	A0A087WWF1	SELENOM	prot2031	M0QZL2	MEGF8	0.183186	0.0321405
prot359	P02745	C1QA	prot1377	Q6UXK5	LRRN1	-0.183186	0.0321411
prot641	P15291-2	B4GT1	prot1790	Q9NY47-2	CACNA2D2	0.183185	0.0321417
prot1897	Q9UNW1	MINPP1	prot1997	C9J2H1	ITIH5	0.183184	0.0321425
prot185	O75223	GGCT	prot926	A0A182DWH7	SELENOP	-0.183184	0.0321426
prot860	F5H5Q2	ACVR1B	prot888	P43121	MCAM	0.183184	0.032143
prot275	P00738	HP	prot328	P01780	IGHV37	0.183183	0.0321434
prot625	P14543	NID1	prot1351	Q6NW40	RGMB	-0.183183	0.0321436
prot683	P18669	PGAM1	prot1259	Q15828	CST6	0.183181	0.0321455
prot1499	Q8NFT8	DNER	prot1761	Q9NQ36-3	SCUBE2	0.183178	0.0321484
prot1802	Q9NZ94-3	NLGN3	prot1849	Q9UHI8	ADAMTS1	0.183178	0.0321487
prot619	P14174	MIF	prot861	P36955	SERPINF1	0.183177	0.0321491
prot1066	P78539-4	SRPX	prot1633	Q99972	MYOC	-0.183173	0.032153
prot350	K7ERI9	APOC1	prot1347	Q6KC79-2	NIPBL	-0.183171	0.0321547
prot896	I3L0N3	NSF	prot1860	Q9UJA9	ENPP5	0.183169	0.0321569
prot443	P05937	CALB1	prot1590	Q96ID5	IGSF21	0.183166	0.03216
prot921	P49641	MAN2A2	prot1157	Q13214-2	SEMA3B	-0.183165	0.0321604
prot485	P07998	RNASE1	prot1580	Q96FE5-2	LINGO1	0.183164	0.0321617
prot386	P03973	SLPI	prot1387	Q6ZSJ9	SHISA6	-0.183163	0.032163
prot307	P01591	JCHAIN	prot618	P14151	SELL	0.183161	0.0321649
prot618	P14151	SELL	prot1425	Q86X29-6	LSR	-0.183159	0.0321662
prot228	O94985	CLSTN1	prot1033	P62258	YWHAE	0.183158	0.0321674
prot1620	Q99574	SERPINI1	prot1944	Q9Y653-2	ADGRG1	0.183157	0.0321684
prot124	O43405	COCH	prot1566	Q969H8	MYDGF	0.183157	0.0321687
prot461	P07108	DBI	prot1039	P62937	PPIA	0.183156	0.0321691
prot476	P07585	DCN	prot756	P23470-2	PTPRG	0.183156	0.0321698
prot313	P01619	IGKV320	prot1171	F8WC54	ADAM9	-0.183155	0.0321705
prot1949	Q9Y6R7	FCGBP	prot1963	A0A096LPE2	SAA2-SAA4	0.183155	0.0321707
prot214	O94769	ECM2	prot695	P19835	CEL	0.183153	0.0321727
prot1101	Q02818	NUCB1	prot1371	Q6UX73-2	C16orf89	0.183151	0.032174
prot515	P09382	LGALS1	prot1728	Q9H7Y0	DIPK2B	-0.18315	0.0321746
prot149	O60279	SUSD5	prot1190	E7EUF1	ENPP2	-0.183149	0.0321761
prot763	P24043	LAMA2	prot765	P24592	IGFBP6	0.183148	0.0321766
prot465	P07225	PROS1	prot1607	Q96PD5	PGLYRP2	0.183146	0.0321787
prot668	P17174	GOT1	prot763	P24043	LAMA2	0.183146	0.0321789
prot39	A0A0C4DH72	IGKV16	prot800	P29622	SERPINA4	0.183146	0.0321791
prot65	O00339-2	MATN2	prot1632	Q99969	RARRES2	0.183143	0.0321816
prot111	O15400-2	STX7	prot978	P55268	LAMB2	0.183143	0.0321817
prot184	O75173	ADAMTS4	prot1884	Q9ULP0-2	NDRG4	0.183142	0.0321827
prot146	O60242	ADGRB3	prot1480	Q8N6C5-2	IGSF1	0.183142	0.0321827
prot250	O95633-2	FSTL3	prot483	P07942	LAMB1	0.18314	0.0321847
prot347	P02462-2	COL4A1	prot1435	Q8IUK8	CBLN2	0.18314	0.0321849
prot443	P05937	CALB1	prot1371	Q6UX73-2	C16orf89	0.183138	0.0321862
prot206	O75882-2	ATRN	prot584	P12111	COL6A3	-0.183138	0.0321864
prot1033	P62258	YWHAE	prot1091	Q01459	CTBS	0.183138	0.0321868
prot250	O95633-2	FSTL3	prot760	P23528	CFL1	-0.183138	0.0321868
prot1493	Q8NCC3	PLA2G15	prot1581	Q96FE7-4	PIK3IP1	0.183137	0.0321877
prot491	P08195-2	SLC3A2	prot531	P09972	ALDOC	0.183137	0.0321877
prot713	P21246	PTN	prot988	E9PLK3	NPEPPS	0.183136	0.0321882
prot329	P01782	IGHV39	prot1595	Q96JF0	ST6GAL2	-0.183135	0.0321899
prot353	P02671	FGA	prot935	B1AKY9	ATP1A2	-0.183135	0.0321899
prot226	O94933	SLITRK3	prot1704	Q9H1U4	MEGF9	0.183131	0.0321937
prot514	P09211	GSTP1	prot706	P20742	PZP	-0.18313	0.0321943
prot279	P00746	CFD	prot1284	Q16658	FSCN1	-0.183129	0.0321953
prot533	P0C0L5	C4B	prot796	P29279-2	CTGF	0.183129	0.0321956
prot1471	A0A0C4DGI5	TAFA2	prot1555	Q92876	KLK6	0.183126	0.032198
prot146	O60242	ADGRB3	prot269	P00492	HPRT1	0.183126	0.0321981
prot1667	Q9BXJ4-3	C1QTNF3	prot1748	Q9HCU0	CD248	0.183122	0.0322021
prot405	P04233	CD74	prot608	P13671	C6	-0.183121	0.0322033
prot1048	P63313	TMSB10	prot1129	Q08380	LGALS3BP	-0.18312	0.0322042
prot1157	Q13214-2	SEMA3B	prot1354	Q6P9A2	GALNT18	0.183119	0.032205
prot1556	Q92896	GLG1	prot1836	Q9UBX7-1	KLK11	-0.183114	0.0322095
prot68	O00451	GFRA2	prot934	P50897	PPT1	-0.183112	0.0322115
prot630	P14625	HSP90B1	prot935	B1AKY9	ATP1A2	0.183112	0.0322119
prot410	P04406	GAPDH	prot1813	Q9P0K9	FRRS1L	0.18311	0.032213
prot1172	Q13444-10	ADAM15	prot1500	Q8NFY4-6	SEM6D	0.18311	0.0322135
prot1517	Q8TER0	SNED1	prot1779	Q9NT22	EMILIN3	0.183109	0.032214
prot589	P12277	CKB	prot1139	Q10471	GALNT2	0.183108	0.0322149
prot1359	Q6UVK1	CSPG4	prot1848	Q9UHG3	PCYOX1	0.183108	0.0322152
prot1437	Q8IUX7	AEBP1	prot2031	M0QZL2	MEGF8	-0.183108	0.0322152
prot746	P22897	MRC1	prot1233	Q15084-3	PDIA6	0.183107	0.0322161
prot1114	Q05707-2	COL14A1	prot1947	Q9Y6N7-4	ROBO1	0.183106	0.0322169
prot317	P01701	IGLV151	prot779	P26992	CNTFR	-0.183106	0.0322176
prot959	P54289-2	CACNA2D1	prot1157	Q13214-2	SEMA3B	-0.183105	0.0322177
prot325	P01742	IGHV169	prot445	P06276	BCHE	-0.183102	0.0322207
prot407	P04275	VWF	prot1879	F5H5X9	CDH7	0.183102	0.0322208
prot435	P05408-2	SCG5	prot866	P37837	TALDO1	0.183099	0.032224
prot35	A0A0C4DH38	IGHV551	prot1437	Q8IUX7	AEBP1	-0.183099	0.0322242
prot628	P14618-2	PKM	prot1758	Q9NPH3-2	IL1RAP	-0.183098	0.0322247
prot224	O94919	ENDOD1	prot1547	Q92765	FRZB	0.183097	0.0322254
prot234	O95185-2	UNC5C	prot725	P21810	BGN	0.183097	0.0322255
prot543	P0DP25	CALM1	prot777	P26038	MSN	0.183097	0.0322262
prot557	P10643	C7	prot1492	Q8NBS9	TXNDC5	0.183091	0.0322319
prot1862	Q9UJJ9	GNPTG	prot1893	Q9UN36-2	NDRG2	-0.183088	0.0322342
prot268	P00488	F13A1	prot1777	Q9NSC7	ST6GALNAC1	-0.183088	0.0322343
prot653	H0YDW7	CD44	prot1387	Q6ZSJ9	SHISA6	0.183087	0.0322358
prot1373	Q6UXD5-3	SEZ6L2	prot1945	Q9Y696	CLIC4	0.183085	0.0322369
prot26	A0A0B4J1Y9	IGHV372	prot1387	Q6ZSJ9	SHISA6	-0.183084	0.032238
prot821	P31150	GDI1	prot1617	Q99519	NEU1	0.183084	0.0322381
prot61	O00264	PGRMC1	prot630	P14625	HSP90B1	0.183083	0.0322396
prot675	P17900	GM2A	prot1728	Q9H7Y0	DIPK2B	0.183082	0.0322405
prot214	O94769	ECM2	prot516	P09417	QDPR	0.183082	0.0322406
prot647	P15586	GNS	prot1130	Q08431	MFGE8	0.183081	0.0322415
prot1007	P60709	ACTB	prot1595	Q96JF0	ST6GAL2	0.183079	0.0322427
prot985	P55291	CDH15	prot1343	Q6FHJ7	SFRP4	-0.183079	0.0322435
prot275	P00738	HP	prot1545	Q92743	HTRA1	-0.183076	0.0322459
prot750	P23284	PPIB	prot952	A0A087X240	EFNA5	0.183075	0.032247
prot184	O75173	ADAMTS4	prot281	P00748	F12	-0.183073	0.0322485
prot1518	Q8TEU8	WFIKKN2	prot1804	B4E3Q4	ADA2	0.183072	0.0322503
prot375	G3V0E5	TFRC	prot1933	Q9Y5I4	PCDHAC2	0.183072	0.0322503
prot486	A0A087WTA8	COL1A2	prot1667	Q9BXJ4-3	C1QTNF3	-0.183071	0.0322509
prot391	P04066	FUCA1	prot1451	Q8IXL6	FAM20C	0.183069	0.0322525
prot796	P29279-2	CTGF	prot1399	Q7Z553	MDGA2	0.183066	0.0322553
prot848	P35613-2	BSG	prot1732	Q9HAT2	SIAE	-0.183066	0.032256
prot1100	Q02809	PLOD1	prot1857	Q9UIW2	PLXNA1	0.183064	0.0322578
prot291	Q5H9A7	TIMP1	prot1977	A0A0G2JRQ6	A0A0G2JRQ6	0.183063	0.032258
prot551	P10451-3	SPP1	prot1200	Q14118	DAG1	0.183063	0.0322581
prot1277	Q16610	ECM1	prot1284	Q16658	FSCN1	0.183063	0.0322584
prot1950	Q9Y6X5	ENPP4	prot1958	V9HW75	NUCB2	0.183059	0.032262
prot393	P04075	ALDOA	prot1232	Q15063	POSTN	0.183059	0.0322627
prot310	P01599	IGKV117	prot711	P20916-2	MAG	-0.183058	0.0322631
prot65	O00339-2	MATN2	prot863	P36980-2	FHR2	0.183057	0.0322643
prot512	P09104	ENO2	prot1473	Q8N3T1	GALNT15	0.183056	0.0322655
prot784	P27824	CANX	prot1257	Q15782-6	CHI3L2	-0.183055	0.0322658
prot317	P01701	IGLV151	prot392	P04070	PROC	-0.183054	0.0322667
prot365	P02751	FN1	prot883	P42785	PRCP	-0.183054	0.0322676
prot578	P11717	IGF2R	prot1667	Q9BXJ4-3	C1QTNF3	0.183051	0.0322697
prot401	P04196	HRG	prot547	P10253	GAA	-0.183051	0.0322699
prot70	O00462	MANBA	prot214	O94769	ECM2	0.183048	0.0322732
prot266	P00441	SOD1	prot1033	P62258	YWHAE	0.183047	0.0322739
prot80	O00754-2	MAN2B1	prot554	P10599	TXN	0.183047	0.0322742
prot1151	Q12907	LMAN2	prot1234	Q15113	PCOLCE	0.183046	0.0322746
prot1078	P98095-2	FBLN2	prot1381	Q6YHK3	CD109	0.183044	0.0322769
prot1211	Q14508	WFDC2	prot1834	Q9UBX1	CTSF	-0.183044	0.0322771
prot236	O95206-2	PCDH8	prot1962	A0A087X1V2	NCAM1	0.183043	0.0322773
prot1071	P80748	IGLV321	prot1799	Q9NZ08	ERAP1	-0.183043	0.0322778
prot159	O60568	PLOD3	prot324	P01721	IGLV657	-0.183042	0.0322789
prot2	A0A075B6I0	IGLV861	prot543	P0DP25	CALM1	-0.18304	0.0322805
prot477	P07602	PSAP	prot874	P40189	IL6ST	0.183039	0.0322817
prot1135	Q09328	MGAT5	prot1623	Q99674	CGREF1	0.183038	0.0322821
prot527	A0A087X0D5	CTSH	prot877	U3KQG5	CD200	0.183034	0.0322861
prot1119	Q06828	FMOD	prot1511	Q8TCZ2	CD99L2	-0.183034	0.0322863
prot147	O60243	HS6ST1	prot973	P55058	PLTP	0.183034	0.0322863
prot1151	Q12907	LMAN2	prot1907	Q9Y240	CLEC11A	0.183034	0.0322864
prot224	O94919	ENDOD1	prot275	P00738	HP	-0.183034	0.0322864
prot459	P06865	HEXA	prot1561	A0A0U1RR20	PRG4	-0.183034	0.0322864
prot364	P02750	LRG1	prot1520	Q8WUJ3	CEMIP	-0.183032	0.0322877
prot450	P06331	IGHV434	prot1862	Q9UJJ9	GNPTG	0.183031	0.0322891
prot601	P13521	SCG2	prot912	P48723	HSPA13	0.183028	0.0322919
prot1590	Q96ID5	IGSF21	prot1889	Q9UM47	NOTCH3	0.183026	0.032294
prot228	O94985	CLSTN1	prot1945	Q9Y696	CLIC4	0.183026	0.0322943
prot1119	Q06828	FMOD	prot1608	Q96PQ0	SORCS2	-0.183025	0.0322948
prot1007	P60709	ACTB	prot1258	Q15818	NPTX1	-0.183025	0.032295
prot1280	Q16627	CCL14	prot1413	Q86SR1	GALNT10	-0.183025	0.0322953
prot385	P03952	KLKB1	prot1951	A0A024R6I7	SERPINA1	0.183023	0.032297
prot359	P02745	C1QA	prot1187	Q13740-2	ALCAM	0.183022	0.0322978
prot91	O14786	NRP1	prot1174	Q13508	ART3	-0.183022	0.032298
prot328	P01780	IGHV37	prot1491	Q8NBP7	PCSK9	-0.183021	0.0322986
prot1081	P98160	HSPG2	prot1616	Q99497	PARK7	0.18302	0.0322996
prot456	P06744	GPI	prot694	P19827	ITIH1	-0.18302	0.0322998
prot878	P41222	PTGDS	prot1187	Q13740-2	ALCAM	0.183019	0.0323002
prot506	P08697	SERPINF2	prot589	P12277	CKB	-0.183019	0.032301
prot842	P35442	THBS2	prot1561	A0A0U1RR20	PRG4	0.183018	0.0323018
prot777	P26038	MSN	prot1702	Q9H173	SIL1	0.183017	0.0323029
prot469	A0A1B0GVD5	CTSD	prot1941	Q9UFM8	NPTN	-0.183016	0.0323031
prot821	P31150	GDI1	prot1993	B4DPQ0	C1R	0.183015	0.0323041
prot375	G3V0E5	TFRC	prot1361	Q6UW01	CBLN3	0.183014	0.0323054
prot410	P04406	GAPDH	prot1615	Q99435-4	NELL2	0.183013	0.0323063
prot826	P31946-2	1433B	prot1373	Q6UXD5-3	SEZ6L2	0.183013	0.0323063
prot1268	Q16270	IGFBP7	prot1611	Q96RW7-2	HMCN1	-0.183012	0.0323074
prot559	P10645	CHGA	prot1370	Q6UX72	B3GNT9	0.183012	0.0323076
prot706	P20742	PZP	prot1566	Q969H8	MYDGF	-0.18301	0.032309
prot256	O95965	ITGBL1	prot1616	Q99497	PARK7	-0.183008	0.032311
prot386	P03973	SLPI	prot1748	Q9HCU0	CD248	-0.183007	0.0323124
prot1327	Q5VSG8	MANEAL	prot1693	Q9GZX9	TWSG1	0.183007	0.0323126
prot590	P12318-2	FCGR2A	prot757	P23471-2	PTPRZ1	0.183001	0.032318
prot476	P07585	DCN	prot1859	Q9UJ99	CDH22	0.183001	0.0323183
prot440	P05543	SERPINA7	prot1827	Q9UBG0	MRC2	-0.182995	0.0323233
prot12	A0A087WSY6	IGKV3D15	prot1708	Q9H2A7	CXCL16	-0.182995	0.0323236
prot267	P00450	CP	prot456	P06744	GPI	-0.182994	0.0323245
prot42	A0A0J9YXX1	IGHV5101	prot1422	F5GZZ9	CD163	0.182992	0.0323269
prot440	P05543	SERPINA7	prot1707	Q5T123	SH3BGRL3	-0.182989	0.0323291
prot267	P00450	CP	prot716	P21333-2	FLNA	-0.182984	0.0323341
prot882	E9PF59	DPP6	prot1541	Q92673	SORL1	0.182981	0.032337
prot451	P06396	GSN	prot477	P07602	PSAP	-0.182981	0.0323374
prot612	P13796	LCP1	prot1026	P61769	B2M	-0.18298	0.0323377
prot498	P08571	CD14	prot1381	Q6YHK3	CD109	0.182977	0.0323412
prot485	P07998	RNASE1	prot504	P08637	FCGR3A	0.182976	0.0323425
prot1417	Q86UD1	OAF	prot1666	Q9BXJ3	C1QTNF4	0.182975	0.0323425
prot832	P34059	GALNS	prot1474	Q8N3T6	TMEM132C	0.182971	0.0323466
prot1312	Q5BLP8	C4orf48	prot1547	Q92765	FRZB	-0.18297	0.0323478
prot345	P02452	COL1A1	prot1064	P78509	RELN	-0.182968	0.0323493
prot566	P11021	HSPA5	prot934	P50897	PPT1	0.182968	0.0323493
prot1216	Q14574-2	DSC3	prot2011	E9PL83	ADM	0.182966	0.0323516
prot185	O75223	GGCT	prot555	P10619-2	PPGB	-0.182964	0.0323534
prot536	J3QS39	UBB	prot765	P24592	IGFBP6	-0.182964	0.0323538
prot893	P45877	PPIC	prot1319	Q5JZY3-2	EPHA10	0.182959	0.0323579
prot1064	P78509	RELN	prot1229	Q14DG7	TMEM132B	0.182959	0.0323583
prot485	P07998	RNASE1	prot1683	Q9BZR6	RTN4R	0.182957	0.0323598
prot96	O14917	PCDH17	prot1147	Q12805-5	FBLN3	-0.182957	0.0323603
prot878	P41222	PTGDS	prot2023	H0YDE5	KIAA1549L	0.182956	0.0323613
prot222	O94910	ADGRL1	prot1936	Q9Y5Y7	LYVE1	0.182955	0.0323623
prot1224	Q14894	CRYM	prot1831	Q9UBR2	CTSZ	0.182955	0.0323625
prot732	P22303	ACHE	prot1424	Q86VZ4	LRP11	0.182954	0.0323629
prot324	P01721	IGLV657	prot753	P23435	CBLN1	-0.182953	0.032364
prot1232	Q15063	POSTN	prot1372	Q6UXB8	PI16	0.18295	0.0323671
prot668	P17174	GOT1	prot1768	Q9NRN5	OLFML3	0.182948	0.0323686
prot1402	Q7Z5L0	VMO1	prot1525	A0A087WWF1	SELENOM	0.182948	0.0323692
prot1402	Q7Z5L0	VMO1	prot1834	Q9UBX1	CTSF	0.182946	0.0323713
prot476	P07585	DCN	prot1650	K7EKV3	RTBDN	0.182942	0.0323747
prot23	A0A0B4J1X5	IGHV374	prot266	P00441	SOD1	0.182941	0.0323757
prot683	P18669	PGAM1	prot861	P36955	SERPINF1	0.182941	0.0323758
prot783	P27797	CALR	prot1344	A0A0G2JM94	LAIR1	0.18294	0.0323769
prot1342	Q6EMK4	VASN	prot1835	Q9UBX5	FBLN5	-0.18294	0.0323771
prot1502	Q8NFZ8	CADM4	prot1740	Q9HC38-2	GLOD4	0.182939	0.0323772
prot1114	Q05707-2	COL14A1	prot1433	Q8IUC8	GALNT13	0.182936	0.0323805
prot1003	P60174-1	TPI1	prot1650	K7EKV3	RTBDN	0.182935	0.0323818
prot1707	Q5T123	SH3BGRL3	prot1975	A0A0G2JMB2	IGHA2	-0.182934	0.0323822
prot637	P15144	ANPEP	prot1418	Q86UN2	RTN4RL1	0.182931	0.0323853
prot348	P02647	APOA1	prot1514	Q8TDQ0-2	HAVR2	-0.182928	0.0323881
prot137	O43827	ANGPTL7	prot523	P09603	CSF1	-0.182927	0.0323887
prot1256	Q15768	EFNB3	prot1545	Q92743	HTRA1	0.182927	0.0323892
prot443	P05937	CALB1	prot747	P23083	IGHV12	-0.182925	0.0323908
prot481	P07858	CTSB	prot1511	Q8TCZ2	CD99L2	0.182925	0.0323909
prot334	P01859	IGHG2	prot1169	Q13421-4	MSLN	-0.182924	0.0323922
prot733	P22304	IDS	prot860	F5H5Q2	ACVR1B	0.182924	0.0323923
prot43	A0M8Q6	IGLC7	prot1351	Q6NW40	RGMB	-0.182922	0.0323941
prot1369	Q6UX71	PLXDC2	prot1768	Q9NRN5	OLFML3	0.182921	0.0323944
prot1518	Q8TEU8	WFIKKN2	prot1607	Q96PD5	PGLYRP2	-0.182921	0.032395
prot547	P10253	GAA	prot1039	P62937	PPIA	0.18292	0.032396
prot890	P43234	CTSO	prot2031	M0QZL2	MEGF8	0.182919	0.0323967
prot294	P01042-2	KNG1	prot1667	Q9BXJ4-3	C1QTNF3	-0.182918	0.0323977
prot456	P06744	GPI	prot688	P19320	VCAM1	0.182916	0.0324002
prot935	B1AKY9	ATP1A2	prot1620	Q99574	SERPINI1	0.182914	0.032402
prot1711	Q9H2X0	CHRD	prot1848	Q9UHG3	PCYOX1	0.182912	0.0324037
prot462	P07195	LDHB	prot1491	Q8NBP7	PCSK9	0.18291	0.0324054
prot392	P04070	PROC	prot890	P43234	CTSO	0.182908	0.0324074
prot1071	P80748	IGLV321	prot1592	A0A087WSY5	CPB2	0.182908	0.0324079
prot1190	E7EUF1	ENPP2	prot1464	Q8N126	CADM3	-0.182905	0.0324098
prot1336	Q641Q3	METRNL	prot1831	Q9UBR2	CTSZ	0.182905	0.0324103
prot712	P20933	AGA	prot1549	Q92820	GGH	0.182904	0.0324112
prot730	A0A140TA41	TNXB	prot1650	K7EKV3	RTBDN	0.182904	0.0324116
prot405	P04233	CD74	prot892	P43652	AFM	-0.182901	0.0324139
prot445	P06276	BCHE	prot1034	P62328	TMSB4X	0.182899	0.0324165
prot197	O75509	TNFRSF21	prot982	P55287-2	CDH11	0.182896	0.0324192
prot346	P02461	COL3A1	prot1327	Q5VSG8	MANEAL	-0.182895	0.03242
prot1327	Q5VSG8	MANEAL	prot1635	Q99985	SEMA3C	0.182894	0.0324206
prot1633	Q99972	MYOC	prot1900	Q9UPU3	SORCS3	-0.182892	0.032423
prot461	P07108	DBI	prot1819	Q9P232	CNTN3	0.182892	0.032423
prot655	P16112-2	ACAN	prot1174	Q13508	ART3	0.182891	0.0324237
prot42	A0A0J9YXX1	IGHV5101	prot2005	E7ESV6	ADGRL3	-0.182891	0.0324238
prot1028	J3KMY5	NPC2	prot1654	Q9BU40-2	CRDL1	0.18289	0.0324245
prot256	O95965	ITGBL1	prot422	P05060	CHGB	-0.18289	0.032425
prot743	P22748	CA4	prot1284	Q16658	FSCN1	0.18289	0.0324252
prot289	P01024	C3	prot863	P36980-2	FHR2	0.18289	0.0324252
prot4	A0A075B6I9	IGLV746	prot239	H0YI30	GDF11	-0.182889	0.0324258
prot468	E9PEK4	CSF1R	prot524	P09619	PDGFRB	0.182888	0.0324267
prot426	P05090	APOD	prot1107	Q04721	NOTCH2	-0.182884	0.0324304
prot208	O75976	CPD	prot653	H0YDW7	CD44	0.182884	0.0324306
prot197	O75509	TNFRSF21	prot412	P04433	IGKV311	-0.182884	0.0324307
prot19	A0A0B4J1U7	IGHV61	prot459	P06865	HEXA	-0.182882	0.032432
prot1283	C9JTE0	MOG	prot1344	A0A0G2JM94	LAIR1	0.182881	0.0324331
prot876	P40926	MDH2	prot1667	Q9BXJ4-3	C1QTNF3	0.182881	0.0324332
prot520	P09486	SPARC	prot1328	A0A0A0MQY7	CACHD1	0.18288	0.0324341
prot397	P04114	APOB	prot1337	Q658N2	WSCD1	-0.182878	0.0324358
prot888	P43121	MCAM	prot1259	Q15828	CST6	0.182878	0.0324359
prot404	P04217	A1BG	prot1007	P60709	ACTB	-0.182878	0.0324361
prot1399	Q7Z553	MDGA2	prot1611	Q96RW7-2	HMCN1	0.182878	0.0324361
prot1182	Q13634-2	CDH18	prot1807	Q9NZR2	LRP1B	0.182878	0.0324367
prot482	P07900	HSP90AA1	prot933	A0A087WXM8	BCAM	0.182875	0.0324388
prot184	O75173	ADAMTS4	prot1570	Q96AQ6-2	PBXIP1	0.182875	0.0324394
prot893	P45877	PPIC	prot1680	Q9BZC7-2	ABCA2	0.182875	0.0324395
prot1169	Q13421-4	MSLN	prot1553	Q92854	SEMA4D	0.182874	0.03244
prot1091	Q01459	CTBS	prot1790	Q9NY47-2	CACNA2D2	-0.182872	0.0324417
prot567	P11047	LAMC1	prot957	P53634	CTSC	0.182872	0.0324421
prot410	P04406	GAPDH	prot928	F8W1B7	MMP14	0.182871	0.0324429
prot675	P17900	GM2A	prot1505	Q8NHP8	PLBD2	0.182871	0.032443
prot668	P17174	GOT1	prot1836	Q9UBX7-1	KLK11	-0.18287	0.0324441
prot762	P23582	NPPC	prot1744	Q9HCB6	SPON1	0.182868	0.0324455
prot338	P01876	IGHA1	prot1862	Q9UJJ9	GNPTG	0.182868	0.0324458
prot741	P22692	IGFBP4	prot1862	Q9UJJ9	GNPTG	0.182865	0.032449
prot288	P01023	A2M	prot499	P08572	COL4A2	0.182864	0.0324496
prot1199	Q14114-3	LRP8	prot1941	Q9UFM8	NPTN	0.182861	0.0324525
prot875	P40925	MDH1	prot975	P55083	MFAP4	-0.18286	0.0324537
prot1469	Q8N2S1-2	LTBP4	prot1478	Q8N475-2	FSTL5	-0.182859	0.0324549
prot688	P19320	VCAM1	prot780	P27169	PON1	-0.182857	0.0324569
prot445	P06276	BCHE	prot1425	Q86X29-6	LSR	0.182857	0.032457
prot316	P01700	IGLV147	prot477	P07602	PSAP	-0.182854	0.0324593
prot313	P01619	IGKV320	prot383	P03950	ANG	0.182854	0.0324595
prot317	P01701	IGLV151	prot625	P14543	NID1	-0.182853	0.0324605
prot644	E7ENM0	ELN	prot1948	Q9Y6N8	CDH10	0.182851	0.0324623
prot957	P53634	CTSC	prot1058	P78324	SIRPA	-0.182848	0.0324649
prot1284	Q16658	FSCN1	prot1710	Q9H2E6	SEMA6A	0.182847	0.0324666
prot863	P36980-2	FHR2	prot1497	Q8NES3	LFNG	-0.182846	0.0324669
prot527	A0A087X0D5	CTSH	prot1416	Q86TY3-2	CN037	0.182846	0.0324674
prot159	O60568	PLOD3	prot1286	Q16706	MAN2A1	0.182845	0.032468
prot146	O60242	ADGRB3	prot363	P02749	APOH	-0.182845	0.0324681
prot1283	C9JTE0	MOG	prot1308	Q53RD9	FBLN7	0.182844	0.0324686
prot1227	Q14C87	TMEM132D	prot1850	Q9UHL4	DPP7	0.182844	0.0324689
prot159	O60568	PLOD3	prot1285	Q16674	MIA	0.182843	0.0324696
prot68	O00451	GFRA2	prot1983	A0A0J9YY99	A0A0J9YY99	-0.182842	0.0324713
prot557	P10643	C7	prot1769	Q9NRR1	CYTL1	0.182841	0.0324717
prot109	O15354	GPR37	prot1285	Q16674	MIA	-0.182835	0.0324782
prot1355	Q6PCB0	VWA1	prot1707	Q5T123	SH3BGRL3	0.182834	0.0324784
prot81	O14498	ISLR	prot1673	A0A087X0T8	CADM1	0.182834	0.0324789
prot965	P54802	NAGLU	prot1711	Q9H2X0	CHRD	-0.182831	0.0324817
prot184	O75173	ADAMTS4	prot826	P31946-2	1433B	0.182831	0.032482
prot12	A0A087WSY6	IGKV3D15	prot1371	Q6UX73-2	C16orf89	-0.18283	0.0324822
prot1892	Q9UMX5	NENF	prot1944	Q9Y653-2	ADGRG1	0.18283	0.0324824
prot582	P12110	COL6A2	prot982	P55287-2	CDH11	0.182828	0.0324841
prot1139	Q10471	GALNT2	prot1256	Q15768	EFNB3	0.182827	0.032485
prot1437	Q8IUX7	AEBP1	prot1761	Q9NQ36-3	SCUBE2	-0.182825	0.0324878
prot392	P04070	PROC	prot1312	Q5BLP8	C4orf48	-0.182824	0.0324882
prot1119	Q06828	FMOD	prot1227	Q14C87	TMEM132D	-0.182822	0.0324904
prot1120	Q06830	PRDX1	prot1946	Q9Y6N6	LAMC3	0.182821	0.0324912
prot1007	P60709	ACTB	prot1882	Q9ULI3	HEG1	0.182818	0.032494
prot866	P37837	TALDO1	prot1842	Q9UGM5	FETUB	-0.182818	0.0324946
prot852	P35858	IGFALS	prot982	P55287-2	CDH11	-0.182816	0.0324964
prot1232	Q15063	POSTN	prot1794	Q9NY97-2	B3GN2	-0.182814	0.0324976
prot890	P43234	CTSO	prot1135	Q09328	MGAT5	0.182812	0.0325
prot826	P31946-2	1433B	prot1081	P98160	HSPG2	0.182811	0.0325006
prot272	P00558	PGK1	prot1538	Q92563	SPOCK2	0.182811	0.0325009
prot730	A0A140TA41	TNXB	prot1763	A0A0C4DFP6	CRTAC1	0.182811	0.0325012
prot1275	Q16568	CARTPT	prot1889	Q9UM47	NOTCH3	0.18281	0.0325017
prot856	P36222	CHI3L1	prot1130	Q08431	MFGE8	0.182805	0.0325068
prot443	P05937	CALB1	prot1434	Q8IUK5	PLXDC1	0.182803	0.0325091
prot1803	Q9NZC2-2	TREM2	prot1919	Q9Y2I2-1	NTNG1	0.182802	0.0325093
prot1098	Q02487-2	DSC2	prot1766	Q9NR34	MAN1C1	0.182801	0.0325105
prot129	O43529	CHST10	prot1417	Q86UD1	OAF	0.182801	0.0325105
prot336	P01861	IGHG4	prot1963	A0A096LPE2	SAA2-SAA4	0.182801	0.0325109
prot795	P29218	IMPA1	prot1975	A0A0G2JMB2	IGHA2	-0.182799	0.0325125
prot528	P09871	C1S	prot1650	K7EKV3	RTBDN	0.18279	0.0325209
prot306	P01344	IGF2	prot832	P34059	GALNS	0.18279	0.032521
prot80	O00754-2	MAN2B1	prot1474	Q8N3T6	TMEM132C	0.18279	0.032521
prot43	A0M8Q6	IGLC7	prot1759	Q9NPR2-2	SEM4B	-0.18279	0.0325217
prot532	P0C0L4	C4A	prot1106	Q03591	CFHR1	0.182786	0.0325252
prot1416	Q86TY3-2	CN037	prot1707	Q5T123	SH3BGRL3	0.182785	0.0325256
prot11	A0A075B6S5	IGKV127	prot1921	Q9Y2T3	GDA	-0.182784	0.0325272
prot1494	Q8NCL4	GALNT6	prot1608	Q96PQ0	SORCS2	0.182782	0.0325288
prot476	P07585	DCN	prot1164	Q13332-3	PTPRS	0.182782	0.0325294
prot129	O43529	CHST10	prot872	P39060-2	COL18A1	-0.182781	0.0325296
prot305	P01303	NPY	prot607	P13667	PDIA4	0.18278	0.0325305
prot1048	P63313	TMSB10	prot1572	Q96BZ4	PLD4	0.182779	0.0325315
prot933	A0A087WXM8	BCAM	prot1478	Q8N475-2	FSTL5	0.182779	0.0325316
prot407	P04275	VWF	prot501	P08581	MET	0.182778	0.0325332
prot589	P12277	CKB	prot1933	Q9Y5I4	PCDHAC2	0.182777	0.032534
prot859	P36871	PGM1	prot1802	Q9NZ94-3	NLGN3	0.182771	0.0325393
prot443	P05937	CALB1	prot531	P09972	ALDOC	0.182771	0.0325393
prot371	P02765	AHSG	prot1751	Q9HDB5-4	NRXN3	-0.18277	0.0325406
prot440	P05543	SERPINA7	prot1084	P98172	EFNB1	-0.182769	0.0325413
prot935	B1AKY9	ATP1A2	prot1721	Q9H4D0	CLSTN2	0.182769	0.0325418
prot398	P04156-2	PRIO	prot478	P07686	HEXB	0.182768	0.0325425
prot421	P05026-2	AT1B1	prot1417	Q86UD1	OAF	0.182767	0.0325438
prot436	S4R371	FABP3	prot1673	A0A087X0T8	CADM1	0.182762	0.0325485
prot73	O00533	CHL1	prot1198	Q14112	NID2	-0.182761	0.0325491
prot1469	Q8N2S1-2	LTBP4	prot1728	Q9H7Y0	DIPK2B	-0.182757	0.0325533
prot590	P12318-2	FCGR2A	prot1612	Q96S96	PEBP4	0.182756	0.0325537
prot729	P22061	PCMT1	prot1834	Q9UBX1	CTSF	0.182756	0.0325538
prot222	O94910	ADGRL1	prot795	P29218	IMPA1	0.182751	0.0325589
prot196	A0A0A0MRU5	A0A0A0MRU5	prot1023	P61604	HSPE1	0.182749	0.0325605
prot620	P14207	FOLR2	prot1400	Q7Z5A7-2	TAFA5	0.182748	0.0325615
prot455	P06733	ENO1	prot882	E9PF59	DPP6	0.182747	0.0325632
prot753	P23435	CBLN1	prot1319	Q5JZY3-2	EPHA10	0.182745	0.0325651
prot1180	Q13557-8	CAMK2D	prot1958	V9HW75	NUCB2	0.182744	0.0325654
prot461	P07108	DBI	prot673	P17677	GAP43	0.182741	0.0325686
prot291	Q5H9A7	TIMP1	prot1633	Q99972	MYOC	0.18274	0.0325698
prot713	P21246	PTN	prot1545	Q92743	HTRA1	0.182739	0.0325707
prot388	P04004	VTN	prot1848	Q9UHG3	PCYOX1	-0.182737	0.0325728
prot1514	Q8TDQ0-2	HAVR2	prot1680	Q9BZC7-2	ABCA2	0.182736	0.0325731
prot331	P01833	PIGR	prot1284	Q16658	FSCN1	0.182735	0.0325747
prot802	P29966	MARCKS	prot1553	Q92854	SEMA4D	0.182733	0.0325764
prot372	P02766	TTR	prot1373	Q6UXD5-3	SEZ6L2	-0.182733	0.0325764
prot882	E9PF59	DPP6	prot1428	Q86Y38	XYLT1	0.182733	0.0325765
prot248	O95502	NPTXR	prot1232	Q15063	POSTN	-0.182732	0.0325776
prot515	P09382	LGALS1	prot1769	Q9NRR1	CYTL1	0.182729	0.0325802
prot738	I6LM06	FGFR3	prot1146	Q12805-2	FBLN3	-0.182725	0.0325841
prot1242	Q15262	PTPRK	prot1372	Q6UXB8	PI16	-0.182725	0.0325843
prot145	A2A3C1	ADGRB2	prot1545	Q92743	HTRA1	0.182724	0.0325848
prot69	F8W785	GOLIM4	prot695	P19835	CEL	-0.182721	0.0325883
prot129	O43529	CHST10	prot604	P13611	VCAN	0.18272	0.0325884
prot965	P54802	NAGLU	prot1587	Q96HD1	CRELD1	-0.18272	0.0325885
prot1284	Q16658	FSCN1	prot1451	Q8IXL6	FAM20C	0.18272	0.0325892
prot440	P05543	SERPINA7	prot1769	Q9NRR1	CYTL1	-0.182719	0.0325899
prot445	P06276	BCHE	prot567	P11047	LAMC1	-0.182718	0.0325903
prot1199	Q14114-3	LRP8	prot1997	C9J2H1	ITIH5	0.182718	0.0325908
prot716	P21333-2	FLNA	prot1178	Q13554-7	CAMK2B	0.182718	0.0325912
prot146	O60242	ADGRB3	prot1524	Q8WVQ1-3	CANT1	0.182717	0.032592
prot1336	Q641Q3	METRNL	prot1533	Q8WZA1	POMGNT1	-0.182715	0.0325934
prot103	O15197-3	EPHB6	prot982	P55287-2	CDH11	0.182714	0.0325949
prot324	P01721	IGLV657	prot543	P0DP25	CALM1	-0.182713	0.032596
prot758	P23515	OMG	prot1751	Q9HDB5-4	NRXN3	0.182711	0.0325976
prot302	P01213	PDYN	prot1079	P98153-3	IDD	0.18271	0.0325986
prot975	P55083	MFAP4	prot1868	Q9UKB5	AJAP1	-0.18271	0.0325988
prot1714	Q9H3G5	CPVL	prot1743	Q9HC57	WFDC1	-0.182705	0.0326033
prot1802	Q9NZ94-3	NLGN3	prot1803	Q9NZC2-2	TREM2	0.182705	0.0326035
prot351	A0A024R0T9	APOC2	prot1862	Q9UJJ9	GNPTG	-0.182704	0.032604
prot863	P36980-2	FHR2	prot1570	Q96AQ6-2	PBXIP1	-0.182704	0.032604
prot336	P01861	IGHG4	prot1649	Q9BS26	ERP44	-0.182703	0.0326056
prot878	P41222	PTGDS	prot1730	Q9H8L6	MMRN2	0.182702	0.0326062
prot753	P23435	CBLN1	prot802	P29966	MARCKS	0.182702	0.0326063
prot776	P25774-2	CTSS	prot1140	Q10472	GALNT1	-0.1827	0.0326084
prot1343	Q6FHJ7	SFRP4	prot1884	Q9ULP0-2	NDRG4	-0.1827	0.0326087
prot248	O95502	NPTXR	prot957	P53634	CTSC	-0.182699	0.0326095
prot871	A0A087X0K0	COL15A1	prot1320	Q5KU26	COLEC12	0.182696	0.0326119
prot604	P13611	VCAN	prot861	P36955	SERPINF1	0.182694	0.0326138
prot306	P01344	IGF2	prot370	P02763	ORM1	0.182694	0.0326143
prot828	P32004-3	L1CAM	prot1365	Q6UWR7	ENPP6	0.182693	0.0326151
prot1337	Q658N2	WSCD1	prot1480	Q8N6C5-2	IGSF1	0.182692	0.0326156
prot543	P0DP25	CALM1	prot1859	Q9UJ99	CDH22	0.182692	0.0326159
prot271	P00533-4	EGFR	prot1192	Q13867	BLMH	0.182691	0.032617
prot276	P00739	HPR	prot665	P16949	STMN1	-0.182691	0.0326173
prot1003	P60174-1	TPI1	prot1176	A0A1B0GTP7	ASAH1	0.18269	0.0326183
prot1211	Q14508	WFDC2	prot1765	Q9NQX7-2	ITM2C	-0.182689	0.0326193
prot90	O14773	TPP1	prot821	P31150	GDI1	0.182688	0.0326195
prot449	P06312	IGKV41	prot1831	Q9UBR2	CTSZ	-0.182688	0.0326196
prot353	P02671	FGA	prot1066	P78539-4	SRPX	-0.182688	0.0326202
prot426	P05090	APOD	prot512	P09104	ENO2	-0.182687	0.0326203
prot607	P13667	PDIA4	prot1751	Q9HDB5-4	NRXN3	0.182687	0.0326211
prot995	P57087	JAM2	prot1796	Q9NYQ8	FAT2	0.182686	0.0326219
prot757	P23471-2	PTPRZ1	prot1243	Q15293	RCN1	0.182685	0.0326231
prot1114	Q05707-2	COL14A1	prot1825	G5E9G7	NRXN2	0.182684	0.0326235
prot984	P55290	CDH13	prot1492	Q8NBS9	TXNDC5	0.182684	0.0326239
prot400	P04180	LCAT	prot584	P12111	COL6A3	-0.18268	0.0326271
prot1171	F8WC54	ADAM9	prot1347	Q6KC79-2	NIPBL	0.182677	0.0326303
prot802	P29966	MARCKS	prot860	F5H5Q2	ACVR1B	0.182676	0.0326316
prot71	O00468-6	AGRN	prot271	P00533-4	EGFR	0.182675	0.0326323
prot93	O14793	MSTN	prot802	P29966	MARCKS	0.182674	0.032633
prot239	H0YI30	GDF11	prot937	F5GZ08	APLP1	0.182674	0.032633
prot541	P0DOY3	IGLC3	prot1190	E7EUF1	ENPP2	-0.182674	0.0326337
prot378	P02790	HPX	prot914	P48740-2	MASP1	0.182672	0.0326356
prot4	A0A075B6I9	IGLV746	prot1847	Q9UHG2	PCSK1N	-0.18267	0.0326374
prot1081	P98160	HSPG2	prot2013	F5GY80	C8B	-0.182667	0.0326398
prot1618	Q99523	SORT1	prot1632	Q99969	RARRES2	0.182667	0.0326398
prot1376	Q6UXK2	ISLR2	prot1656	Q9BUJ0	ABHD14A	0.182667	0.03264
prot19	A0A0B4J1U7	IGHV61	prot351	A0A024R0T9	APOC2	0.182665	0.0326423
prot1117	H0YNK6	TYRO3	prot1598	Q96KN2	CNDP1	0.182664	0.032643
prot1933	Q9Y5I4	PCDHAC2	prot1977	A0A0G2JRQ6	A0A0G2JRQ6	-0.182662	0.0326446
prot863	P36980-2	FHR2	prot1108	Q04756	HGFAC	0.182661	0.0326463
prot350	K7ERI9	APOC1	prot1062	P78417	GSTO1	-0.182658	0.0326488
prot1159	Q13228	SELENBP1	prot1781	Q9NT99	LRRC4B	0.182657	0.0326499
prot290	P01031	C5	prot708	P20827	EFNA1	-0.182656	0.0326509
prot320	P01714	IGLV319	prot1222	G3V3X5	LTBP2	0.182655	0.0326514
prot1545	Q92743	HTRA1	prot1654	Q9BU40-2	CRDL1	0.182655	0.0326522
prot557	P10643	C7	prot713	P21246	PTN	-0.182655	0.0326522
prot378	P02790	HPX	prot1632	Q99969	RARRES2	0.182652	0.0326543
prot598	P13473-2	LAMP2	prot1556	Q92896	GLG1	0.182651	0.0326553
prot1566	Q969H8	MYDGF	prot1779	Q9NT22	EMILIN3	0.18265	0.0326564
prot878	P41222	PTGDS	prot1387	Q6ZSJ9	SHISA6	0.182646	0.0326602
prot308	P01594	IGKV133	prot688	P19320	VCAM1	-0.182645	0.0326617
prot493	P08253	MMP2	prot1612	Q96S96	PEBP4	0.182642	0.0326643
prot589	P12277	CKB	prot1845	Q9UHC6	CNTNAP2	0.182641	0.0326653
prot206	O75882-2	ATRN	prot424	P05067-11	APP	-0.182641	0.0326656
prot1343	Q6FHJ7	SFRP4	prot1433	Q8IUC8	GALNT13	-0.182639	0.0326671
prot61	O00264	PGRMC1	prot287	P01019	AGT	0.182638	0.0326686
prot833	P34096	RNASE4	prot862	P36957	DLST	-0.182636	0.0326704
prot338	P01876	IGHA1	prot607	P13667	PDIA4	-0.182632	0.0326737
prot222	O94910	ADGRL1	prot1944	Q9Y653-2	ADGRG1	0.182632	0.0326738
prot208	O75976	CPD	prot1041	P62993	GRB2	0.182631	0.0326751
prot1348	Q6MZW2	FSTL4	prot1896	Q9UNN8	PROCR	-0.182631	0.0326752
prot410	P04406	GAPDH	prot1234	Q15113	PCOLCE	-0.182631	0.0326755
prot607	P13667	PDIA4	prot978	P55268	LAMB2	0.182629	0.0326771
prot167	O60883	GPR37L1	prot373	P02774	GC	-0.182628	0.0326776
prot209	O76061	STC2	prot1714	Q9H3G5	CPVL	0.182628	0.0326781
prot1098	Q02487-2	DSC2	prot1803	Q9NZC2-2	TREM2	0.182626	0.0326803
prot228	O94985	CLSTN1	prot1268	Q16270	IGFBP7	-0.182625	0.0326812
prot266	P00441	SOD1	prot1048	P63313	TMSB10	-0.182623	0.032683
prot48	A6NGN9	IGLON5	prot1967	A0A0B4J2B5	IGHV3OR169	-0.182621	0.0326843
prot1565	Q93091	RNASE6	prot1711	Q9H2X0	CHRD	0.182621	0.0326845
prot477	P07602	PSAP	prot1377	Q6UXK5	LRRN1	0.18262	0.0326853
prot20	A0A0B4J1V0	IGHV315	prot1003	P60174-1	TPI1	-0.18262	0.032686
prot266	P00441	SOD1	prot465	P07225	PROS1	-0.182618	0.0326881
prot1418	Q86UN2	RTN4RL1	prot1827	Q9UBG0	MRC2	0.182616	0.0326899
prot657	P16152	CBR1	prot1312	Q5BLP8	C4orf48	-0.182615	0.0326908
prot125	O43493-2	TGOLN2	prot1632	Q99969	RARRES2	-0.182612	0.032693
prot196	A0A0A0MRU5	A0A0A0MRU5	prot1830	Q9UBQ6	EXTL2	0.182611	0.0326941
prot1140	Q10472	GALNT1	prot1608	Q96PQ0	SORCS2	0.182611	0.0326945
prot778	P26572	MGAT1	prot1092	Q01469	FABP5	0.182608	0.0326974
prot168	O60888-3	CUTA	prot617	P14138	EDN3	0.182605	0.0327004
prot637	P15144	ANPEP	prot1116	Q06033-2	ITIH3	-0.182603	0.0327018
prot76	D6RHI9	RNASET2	prot1611	Q96RW7-2	HMCN1	0.182603	0.0327025
prot555	P10619-2	PPGB	prot1446	Q8IWU5-2	SULF2	-0.182602	0.0327027
prot524	P09619	PDGFRB	prot832	P34059	GALNS	0.182599	0.032706
prot1645	Q9BRK3-2	MXRA8	prot1847	Q9UHG2	PCSK1N	0.182599	0.032706
prot923	G3XAP6	COMP	prot1347	Q6KC79-2	NIPBL	0.182597	0.0327079
prot372	P02766	TTR	prot466	P07237	P4HB	0.182597	0.0327084
prot842	P35442	THBS2	prot1822	Q9P2E7-2	PCDH10	-0.182595	0.0327099
prot454	P06727	APOA4	prot1518	Q8TEU8	WFIKKN2	-0.182592	0.0327132
prot838	P35052	GPC1	prot1993	B4DPQ0	C1R	-0.18259	0.032715
prot1353	Q6P4E1-5	CASC4	prot1634	Q99983	OMD	0.182588	0.0327171
prot103	O15197-3	EPHB6	prot1242	Q15262	PTPRK	0.182585	0.0327198
prot1459	Q8IZS8	CACNA2D3	prot1768	Q9NRN5	OLFML3	0.182584	0.032721
prot975	P55083	MFAP4	prot1653	Q9BTY2	FUCA2	-0.182583	0.0327214
prot274	P00734	F2	prot1007	P60709	ACTB	-0.182583	0.0327215
prot1316	Q5JRA6-2	MIA3	prot1936	Q9Y5Y7	LYVE1	0.182579	0.0327252
prot412	P04433	IGKV311	prot625	P14543	NID1	-0.182577	0.0327272
prot1146	Q12805-2	FBLN3	prot1994	B4E1Z4	AL645922.1	-0.182576	0.0327285
prot1653	Q9BTY2	FUCA2	prot1943	Q9Y646	CPQ	0.182573	0.0327318
prot716	P21333-2	FLNA	prot896	I3L0N3	NSF	0.18257	0.0327341
prot1211	Q14508	WFDC2	prot1862	Q9UJJ9	GNPTG	0.18257	0.0327346
prot882	E9PF59	DPP6	prot1561	A0A0U1RR20	PRG4	-0.182565	0.0327388
prot111	O15400-2	STX7	prot607	P13667	PDIA4	0.182565	0.032739
prot333	P01857	IGHG1	prot1159	Q13228	SELENBP1	-0.182563	0.0327409
prot1280	Q16627	CCL14	prot1495	Q8NCW5-2	NNRE	-0.182563	0.0327411
prot528	P09871	C1S	prot815	P30530-2	AXL	0.182563	0.0327412
prot107	O15240	VGF	prot1003	P60174-1	TPI1	0.182561	0.0327429
prot372	P02766	TTR	prot1787	Q9NX62	IMPAD1	-0.18256	0.0327435
prot589	P12277	CKB	prot1729	Q9H8J5	MANSC1	0.18256	0.032744
prot926	A0A182DWH7	SELENOP	prot1633	Q99972	MYOC	0.182559	0.0327445
prot893	P45877	PPIC	prot1221	Q14766	LTBP1	0.182559	0.0327447
prot239	H0YI30	GDF11	prot1212	Q14515	SPARCL1	0.182556	0.032748
prot305	P01303	NPY	prot1147	Q12805-5	FBLN3	-0.182554	0.0327493
prot1147	Q12805-5	FBLN3	prot1428	Q86Y38	XYLT1	-0.182554	0.0327499
prot1081	P98160	HSPG2	prot1451	Q8IXL6	FAM20C	0.182554	0.0327499
prot1130	Q08431	MFGE8	prot1836	Q9UBX7-1	KLK11	0.182553	0.0327503
prot681	P18428	LBP	prot995	P57087	JAM2	-0.182552	0.0327514
prot183	O75144	ICOSLG	prot743	P22748	CA4	0.182552	0.0327517
prot71	O00468-6	AGRN	prot859	P36871	PGM1	0.182552	0.0327521
prot800	P29622	SERPINA4	prot1280	Q16627	CCL14	0.18255	0.0327536
prot80	O00754-2	MAN2B1	prot1554	Q92859-3	NEO1	0.182548	0.0327559
prot1234	Q15113	PCOLCE	prot1807	Q9NZR2	LRP1B	-0.182547	0.0327562
prot999	R4GMM9	NXPH1	prot1517	Q8TER0	SNED1	-0.182547	0.0327563
prot694	P19827	ITIH1	prot1565	Q93091	RNASE6	-0.182546	0.0327573
prot51	A6NLU5	VSTM2B	prot375	G3V0E5	TFRC	0.182546	0.0327574
prot677	A6XND0	IGFBP3	prot1834	Q9UBX1	CTSF	-0.182545	0.0327586
prot877	U3KQG5	CD200	prot1381	Q6YHK3	CD109	0.182545	0.032759
prot1115	Q05996-2	ZP2	prot1665	Q9BX67	JAM3	0.182543	0.0327601
prot232	O95158	NXPH4	prot524	P09619	PDGFRB	0.182541	0.0327622
prot240	O95428	PAPLN	prot1229	Q14DG7	TMEM132B	0.182541	0.0327627
prot115	O43157-2	PLXNB1	prot1222	G3V3X5	LTBP2	-0.18254	0.0327635
prot460	P07093-2	SERPINE2	prot680	P18206-2	VCL	0.182539	0.0327639
prot506	P08697	SERPINF2	prot1285	Q16674	MIA	0.182538	0.032765
prot1138	Q10469	MGAT2	prot1860	Q9UJA9	ENPP5	0.182538	0.0327651
prot1546	Q92752	TNR	prot1634	Q99983	OMD	0.182538	0.0327653
prot985	P55291	CDH15	prot1744	Q9HCB6	SPON1	0.182538	0.0327655
prot533	P0C0L5	C4B	prot1338	Q68BL7-3	OLFML2A	-0.182534	0.0327694
prot746	P22897	MRC1	prot1950	Q9Y6X5	ENPP4	-0.182532	0.0327712
prot212	O94760	DDAH1	prot443	P05937	CALB1	0.182531	0.0327719
prot364	P02750	LRG1	prot619	P14174	MIF	-0.182531	0.0327722
prot653	H0YDW7	CD44	prot1178	Q13554-7	CAMK2B	0.182531	0.0327725
prot44	A1L4H1	SSC5D	prot1546	Q92752	TNR	-0.18253	0.0327734
prot1130	Q08431	MFGE8	prot1145	Q12797-10	ASPH	0.18253	0.0327735
prot45	A2NJV5	IGKV229	prot657	P16152	CBR1	-0.182528	0.0327749
prot222	O94910	ADGRL1	prot1638	Q9BQ16	SPOCK3	0.182527	0.0327764
prot843	P35443	THBS4	prot1319	Q5JZY3-2	EPHA10	0.182525	0.0327781
prot1654	Q9BU40-2	CRDL1	prot1984	A0A0U1RQC5	NRXN3	0.182524	0.0327786
prot48	A6NGN9	IGLON5	prot1493	Q8NCC3	PLA2G15	0.18252	0.0327826
prot229	O94991	SLITRK5	prot590	P12318-2	FCGR2A	0.182519	0.0327842
prot528	P09871	C1S	prot1178	Q13554-7	CAMK2B	0.182515	0.0327878
prot53	B9A064	IGLL5	prot1541	Q92673	SORL1	-0.182514	0.0327887
prot830	P33151	CDH5	prot1657	Q9BUN1	C1orf56	-0.18251	0.0327922
prot378	P02790	HPX	prot504	P08637	FCGR3A	0.18251	0.0327923
prot833	P34096	RNASE4	prot1325	Q5T848	GPR158	-0.182508	0.0327941
prot105	O15230	LAMA5	prot461	P07108	DBI	0.182507	0.0327953
prot294	P01042-2	KNG1	prot532	P0C0L4	C4A	0.182505	0.0327972
prot392	P04070	PROC	prot1152	Q12913	PTPRJ	0.182505	0.0327973
prot1633	Q99972	MYOC	prot1813	Q9P0K9	FRRS1L	-0.182505	0.0327976
prot551	P10451-3	SPP1	prot1115	Q05996-2	ZP2	0.182505	0.0327978
prot809	P30101	PDIA3	prot1827	Q9UBG0	MRC2	0.182504	0.032798
prot445	P06276	BCHE	prot1338	Q68BL7-3	OLFML2A	-0.182504	0.0327982
prot935	B1AKY9	ATP1A2	prot1242	Q15262	PTPRK	0.182503	0.0327991
prot168	O60888-3	CUTA	prot1032	P61981	YWHAG	-0.182503	0.0327995
prot842	P35442	THBS2	prot1993	B4DPQ0	C1R	0.182502	0.0328001
prot1365	Q6UWR7	ENPP6	prot1946	Q9Y6N6	LAMC3	0.182502	0.0328005
prot1198	Q14112	NID2	prot1406	Q7Z7G0	ABI3BP	0.182501	0.0328016
prot1028	J3KMY5	NPC2	prot1592	A0A087WSY5	CPB2	-0.182497	0.0328052
prot712	P20933	AGA	prot1570	Q96AQ6-2	PBXIP1	0.182497	0.0328055
prot657	P16152	CBR1	prot1451	Q8IXL6	FAM20C	0.182497	0.0328057
prot441	P05546	SERPIND1	prot1118	Q06481	APLP2	-0.182495	0.0328071
prot208	O75976	CPD	prot494	P08294	SOD3	-0.182493	0.0328096
prot1098	Q02487-2	DSC2	prot1120	Q06830	PRDX1	0.182491	0.0328106
prot167	O60883	GPR37L1	prot1078	P98095-2	FBLN2	0.18249	0.0328123
prot1138	Q10469	MGAT2	prot1344	A0A0G2JM94	LAIR1	0.182489	0.0328129
prot70	O00462	MANBA	prot286	P01011	SERPINA3	-0.182489	0.0328129
prot543	P0DP25	CALM1	prot1328	A0A0A0MQY7	CACHD1	0.182488	0.0328136
prot957	P53634	CTSC	prot1422	F5GZZ9	CD163	-0.182488	0.0328138
prot1147	Q12805-5	FBLN3	prot1480	Q8N6C5-2	IGSF1	-0.182487	0.0328152
prot93	O14793	MSTN	prot405	P04233	CD74	0.182486	0.0328155
prot541	P0DOY3	IGLC3	prot766	P24593	IGFBP5	-0.182486	0.032816
prot137	O43827	ANGPTL7	prot1494	Q8NCL4	GALNT6	-0.182486	0.0328163
prot1032	P61981	YWHAG	prot1306	Q53EL9-3	SEZ6	0.182485	0.0328165
prot115	O43157-2	PLXNB1	prot979	P55283	CDH4	0.182485	0.0328171
prot196	A0A0A0MRU5	A0A0A0MRU5	prot462	P07195	LDHB	0.18248	0.0328214
prot284	P01008	SERPINC1	prot1657	Q9BUN1	C1orf56	-0.18248	0.0328221
prot110	H9KV31	NCAM2	prot699	F8WE86	TCN2	0.182478	0.0328238
prot829	P32119	PRDX2	prot1243	Q15293	RCN1	0.182477	0.0328245
prot1167	Q13404	UBE2V1	prot1387	Q6ZSJ9	SHISA6	0.182476	0.0328261
prot934	P50897	PPT1	prot1459	Q8IZS8	CACNA2D3	-0.182475	0.0328268
prot478	P07686	HEXB	prot628	P14618-2	PKM	0.182474	0.0328278
prot494	P08294	SOD3	prot1115	Q05996-2	ZP2	-0.182473	0.0328285
prot874	P40189	IL6ST	prot1889	Q9UM47	NOTCH3	0.182471	0.0328308
prot50	A6NL88	SHISA7	prot313	P01619	IGKV320	-0.18247	0.0328313
prot866	P37837	TALDO1	prot1212	Q14515	SPARCL1	0.182469	0.0328325
prot557	P10643	C7	prot1480	Q8N6C5-2	IGSF1	-0.182469	0.0328326
prot1070	P80723	BASP1	prot1427	A0A0A6YYA0	TMED7-TICAM2	0.182467	0.032834
prot44	A1L4H1	SSC5D	prot1328	A0A0A0MQY7	CACHD1	-0.182467	0.0328348
prot213	O94766	B3GAT3	prot1435	Q8IUK8	CBLN2	0.182463	0.0328382
prot1587	Q96HD1	CRELD1	prot1680	Q9BZC7-2	ABCA2	0.182463	0.0328384
prot301	P01210	PENK	prot2005	E7ESV6	ADGRL3	0.182463	0.0328387
prot472	P07358	C8B	prot1493	Q8NCC3	PLA2G15	-0.182462	0.0328396
prot456	P06744	GPI	prot1336	Q641Q3	METRNL	-0.182455	0.0328465
prot465	P07225	PROS1	prot706	P20742	PZP	-0.182454	0.0328466
prot1656	Q9BUJ0	ABHD14A	prot1965	A0A0A0MTQ4	RGMA	0.182452	0.0328487
prot1114	Q05707-2	COL14A1	prot1654	Q9BU40-2	CRDL1	0.182452	0.0328494
prot460	P07093-2	SERPINE2	prot1748	Q9HCU0	CD248	0.182451	0.0328498
prot1116	Q06033-2	ITIH3	prot1862	Q9UJJ9	GNPTG	-0.182451	0.0328504
prot494	P08294	SOD3	prot647	P15586	GNS	0.182448	0.0328526
prot465	P07225	PROS1	prot681	P18428	LBP	0.182448	0.0328529
prot582	P12110	COL6A2	prot1609	Q96PX8	SLITRK1	-0.182448	0.0328533
prot493	P08253	MMP2	prot1171	F8WC54	ADAM9	0.182447	0.0328539
prot1138	Q10469	MGAT2	prot1874	Q9UKU9	ANGPTL2	0.182445	0.0328558
prot454	P06727	APOA4	prot1343	Q6FHJ7	SFRP4	0.182442	0.032859
prot729	P22061	PCMT1	prot1494	Q8NCL4	GALNT6	0.182441	0.0328597
prot1337	Q658N2	WSCD1	prot1845	Q9UHC6	CNTNAP2	0.182438	0.0328631
prot711	P20916-2	MAG	prot1744	Q9HCB6	SPON1	0.182438	0.0328631
prot494	P08294	SOD3	prot1822	Q9P2E7-2	PCDH10	-0.182437	0.0328636
prot876	P40926	MDH2	prot2036	Q7LBX6	NRP2	0.182437	0.0328639
prot268	P00488	F13A1	prot539	P0DMQ5	INAFM2	-0.182436	0.0328642
prot1727	Q9H741	C12orf49	prot1912	Q9Y279-2	VSIG4	0.182434	0.0328668
prot410	P04406	GAPDH	prot1325	Q5T848	GPR158	0.18243	0.0328702
prot392	P04070	PROC	prot531	P09972	ALDOC	0.18243	0.0328709
prot372	P02766	TTR	prot878	P41222	PTGDS	0.182427	0.0328732
prot1064	P78509	RELN	prot1862	Q9UJJ9	GNPTG	0.182426	0.0328747
prot159	O60568	PLOD3	prot440	P05543	SERPINA7	0.182425	0.0328754
prot628	P14618-2	PKM	prot832	P34059	GALNS	0.182423	0.0328774
prot1545	Q92743	HTRA1	prot1673	A0A087X0T8	CADM1	0.182423	0.0328776
prot896	I3L0N3	NSF	prot1804	B4E3Q4	ADA2	0.18242	0.0328797
prot608	P13671	C6	prot1492	Q8NBS9	TXNDC5	-0.18242	0.0328804
prot468	E9PEK4	CSF1R	prot1538	Q92563	SPOCK2	0.182419	0.0328813
prot481	P07858	CTSB	prot802	P29966	MARCKS	0.182417	0.0328829
prot469	A0A1B0GVD5	CTSD	prot779	P26992	CNTFR	0.182415	0.0328854
prot267	P00450	CP	prot1372	Q6UXB8	PI16	0.182414	0.0328861
prot512	P09104	ENO2	prot749	P23142-4	FBLN1	0.182414	0.0328863
prot270	P00505	GOT2	prot1794	Q9NY97-2	B3GN2	0.182411	0.0328888
prot270	P00505	GOT2	prot1822	Q9P2E7-2	PCDH10	0.18241	0.0328901
prot533	P0C0L5	C4B	prot1243	Q15293	RCN1	-0.182409	0.0328911
prot305	P01303	NPY	prot1386	Q6ZRP7	QSOX2	0.182407	0.0328929
prot1634	Q99983	OMD	prot1665	Q9BX67	JAM3	0.182405	0.0328945
prot735	A0A087X1J7	GPX3	prot1812	Q9P0K1-5	ADAM22	-0.182405	0.0328948
prot750	P23284	PPIB	prot1546	Q92752	TNR	0.182403	0.0328967
prot1158	Q13217	DNAJC3	prot1946	Q9Y6N6	LAMC3	0.182402	0.0328973
prot4	A0A075B6I9	IGLV746	prot1209	Q14393-2	GAS6	-0.182398	0.0329016
prot50	A6NL88	SHISA7	prot729	P22061	PCMT1	0.182398	0.0329016
prot665	P16949	STMN1	prot940	P51884	LUM	-0.182397	0.0329023
prot1618	Q99523	SORT1	prot1765	Q9NQX7-2	ITM2C	0.182397	0.0329026
prot1226	Q14982-2	OPCML	prot1862	Q9UJJ9	GNPTG	-0.182396	0.0329031
prot278	P00742	F10	prot1034	P62328	TMSB4X	-0.182396	0.0329032
prot8	P01615	IGKV2D28	prot732	P22303	ACHE	-0.182396	0.032904
prot503	P08603	CFH	prot1962	A0A087X1V2	NCAM1	-0.182393	0.0329067
prot793	P29120-2	PCSK1	prot1199	Q14114-3	LRP8	0.182391	0.0329087
prot186	O75326	SEMA7A	prot426	P05090	APOD	-0.18239	0.0329098
prot1095	Q01995	TAGLN	prot1224	Q14894	CRYM	0.182388	0.0329115
prot1062	P78417	GSTO1	prot1140	Q10472	GALNT1	0.182388	0.0329115
prot1327	Q5VSG8	MANEAL	prot1722	Q9H4F8	SMOC1	0.182387	0.0329122
prot506	P08697	SERPINF2	prot1751	Q9HDB5-4	NRXN3	-0.182386	0.0329134
prot1277	Q16610	ECM1	prot1480	Q8N6C5-2	IGSF1	0.182386	0.0329136
prot147	O60243	HS6ST1	prot859	P36871	PGM1	0.182385	0.0329145
prot281	P00748	F12	prot1492	Q8NBS9	TXNDC5	-0.182384	0.032915
prot1024	P61626	LYZ	prot1556	Q92896	GLG1	-0.182384	0.0329155
prot793	P29120-2	PCSK1	prot1196	Q14019	COTL1	0.18238	0.0329189
prot1104	Q03167-2	TGFBR3	prot1848	Q9UHG3	PCYOX1	0.182379	0.0329197
prot1159	Q13228	SELENBP1	prot1474	Q8N3T6	TMEM132C	0.182378	0.032921
prot809	P30101	PDIA3	prot1320	Q5KU26	COLEC12	0.182377	0.0329223
prot1702	Q9H173	SIL1	prot1807	Q9NZR2	LRP1B	0.182375	0.0329239
prot351	A0A024R0T9	APOC2	prot561	P10721-2	KIT	-0.182374	0.0329248
prot1343	Q6FHJ7	SFRP4	prot1590	Q96ID5	IGSF21	-0.182369	0.0329301
prot795	P29218	IMPA1	prot1152	Q12913	PTPRJ	0.182367	0.0329321
prot1657	Q9BUN1	C1orf56	prot1842	Q9UGM5	FETUB	-0.182366	0.0329333
prot937	F5GZ08	APLP1	prot941	P51888	PRELP	-0.182364	0.0329348
prot1587	Q96HD1	CRELD1	prot1822	Q9P2E7-2	PCDH10	0.182364	0.0329352
prot1538	Q92563	SPOCK2	prot1831	Q9UBR2	CTSZ	0.182356	0.032943
prot615	E9PNW4	AL049629.2	prot1617	Q99519	NEU1	-0.182355	0.0329432
prot1185	Q13683-13	ITGA7	prot1812	Q9P0K1-5	ADAM22	-0.182355	0.0329437
prot653	H0YDW7	CD44	prot771	P25311	AZGP1	-0.182352	0.0329465
prot450	P06331	IGHV434	prot1176	A0A1B0GTP7	ASAH1	-0.182352	0.0329465
prot19	A0A0B4J1U7	IGHV61	prot90	O14773	TPP1	-0.182351	0.0329478
prot1921	Q9Y2T3	GDA	prot1949	Q9Y6R7	FCGBP	-0.18235	0.0329483
prot329	P01782	IGHV39	prot1806	Q9NZP8	C1RL	0.18235	0.0329486
prot462	P07195	LDHB	prot1268	Q16270	IGFBP7	-0.182346	0.0329519
prot504	P08637	FCGR3A	prot1732	Q9HAT2	SIAE	-0.182346	0.0329522
prot396	A0A0A0MSC4	PDGFA	prot1958	V9HW75	NUCB2	0.182345	0.0329533
prot184	O75173	ADAMTS4	prot1677	B7ZLJ8	SEZ6L	0.182344	0.0329545
prot711	P20916-2	MAG	prot1623	Q99674	CGREF1	0.182343	0.0329557
prot320	P01714	IGLV319	prot461	P07108	DBI	-0.182341	0.0329569
prot978	P55268	LAMB2	prot1796	Q9NYQ8	FAT2	0.182341	0.0329576
prot923	G3XAP6	COMP	prot1295	Q29963	HLAC	-0.182337	0.0329608
prot93	O14793	MSTN	prot256	O95965	ITGBL1	0.182335	0.0329629
prot1066	P78539-4	SRPX	prot2034	Q5SPY9	NPDC1	-0.18233	0.032968
prot167	O60883	GPR37L1	prot403	E9PIM6	THY1	0.182329	0.0329691
prot361	P02747	C1QC	prot1084	P98172	EFNB1	-0.182328	0.0329697
prot1291	Q16849	PTPRN	prot1850	Q9UHL4	DPP7	0.182328	0.0329697
prot912	P48723	HSPA13	prot1487	Q8NBI6	XXYLT1	0.182328	0.0329698
prot1048	P63313	TMSB10	prot1408	Q7Z7M0	MEGF8	0.182325	0.0329724
prot430	P05155	SERPING1	prot1291	Q16849	PTPRN	0.182324	0.0329738
prot1118	Q06481	APLP2	prot1848	Q9UHG3	PCYOX1	0.182322	0.0329754
prot424	P05067-11	APP	prot1962	A0A087X1V2	NCAM1	0.18232	0.0329781
prot1100	Q02809	PLOD1	prot1386	Q6ZRP7	QSOX2	0.182318	0.0329794
prot370	P02763	ORM1	prot923	G3XAP6	COMP	0.182318	0.0329797
prot81	O14498	ISLR	prot289	P01024	C3	-0.182318	0.03298
prot486	A0A087WTA8	COL1A2	prot653	H0YDW7	CD44	0.182317	0.0329807
prot678	P18065	IGFBP2	prot1732	Q9HAT2	SIAE	-0.182315	0.0329824
prot1177	E7EVP0	PNOC	prot1209	Q14393-2	GAS6	0.182314	0.0329836
prot653	H0YDW7	CD44	prot1422	F5GZZ9	CD163	0.182313	0.0329844
prot212	O94760	DDAH1	prot760	P23528	CFL1	0.182312	0.0329852
prot809	P30101	PDIA3	prot1243	Q15293	RCN1	0.182312	0.0329859
prot355	P02679	FGG	prot1638	Q9BQ16	SPOCK3	-0.182312	0.0329859
prot316	P01700	IGLV147	prot1427	A0A0A6YYA0	TMED7-TICAM2	-0.182311	0.0329862
prot1234	Q15113	PCOLCE	prot1732	Q9HAT2	SIAE	-0.182311	0.0329864
prot777	P26038	MSN	prot1825	G5E9G7	NRXN2	-0.18231	0.032988
prot270	P00505	GOT2	prot1428	Q86Y38	XYLT1	0.182309	0.0329884
prot168	O60888-3	CUTA	prot1446	Q8IWU5-2	SULF2	0.182308	0.0329893
prot795	P29218	IMPA1	prot1492	Q8NBS9	TXNDC5	0.182307	0.0329908
prot269	P00492	HPRT1	prot561	P10721-2	KIT	0.182306	0.0329917
prot1221	Q14766	LTBP1	prot1527	Q8WXD2	SCG3	-0.182305	0.0329929
prot267	P00450	CP	prot1769	Q9NRR1	CYTL1	-0.182304	0.0329931
prot1234	Q15113	PCOLCE	prot1258	Q15818	NPTX1	-0.182303	0.0329939
prot1319	Q5JZY3-2	EPHA10	prot1702	Q9H173	SIL1	0.182303	0.0329941
prot288	P01023	A2M	prot350	K7ERI9	APOC1	0.182303	0.0329943
prot459	P06865	HEXA	prot604	P13611	VCAN	0.182303	0.0329943
prot392	P04070	PROC	prot619	P14174	MIF	0.182303	0.0329946
prot270	P00505	GOT2	prot1497	Q8NES3	LFNG	0.182302	0.0329951
prot1306	Q53EL9-3	SEZ6	prot1708	Q9H2A7	CXCL16	0.182301	0.032996
prot443	P05937	CALB1	prot555	P10619-2	PPGB	0.182301	0.0329966
prot1469	Q8N2S1-2	LTBP4	prot1919	Q9Y2I2-1	NTNG1	-0.1823	0.0329972
prot1370	Q6UX72	B3GNT9	prot1728	Q9H7Y0	DIPK2B	0.1823	0.0329974
prot421	P05026-2	AT1B1	prot1190	E7EUF1	ENPP2	0.1823	0.0329974
prot383	P03950	ANG	prot896	I3L0N3	NSF	-0.182295	0.0330023
prot1146	Q12805-2	FBLN3	prot1538	Q92563	SPOCK2	0.182292	0.0330049
prot663	P16870-2	CBPE	prot1106	Q03591	CFHR1	-0.182289	0.0330081
prot615	E9PNW4	AL049629.2	prot665	P16949	STMN1	0.182287	0.0330101
prot292	P01034	CST3	prot1895	Q9UN70	PCDHGC3	0.182287	0.0330102
prot226	O94933	SLITRK3	prot1693	Q9GZX9	TWSG1	0.182286	0.0330108
prot196	A0A0A0MRU5	A0A0A0MRU5	prot856	P36222	CHI3L1	0.182286	0.0330112
prot532	P0C0L4	C4A	prot1209	Q14393-2	GAS6	-0.182285	0.0330117
prot1119	Q06828	FMOD	prot1201	Q14126	DSG2	0.182284	0.0330125
prot550	P10451-4	SPP1	prot620	P14207	FOLR2	-0.182284	0.0330133
prot618	P14151	SELL	prot1493	Q8NCC3	PLA2G15	-0.182281	0.0330154
prot523	P09603	CSF1	prot1041	P62993	GRB2	0.18228	0.0330167
prot1114	Q05707-2	COL14A1	prot1196	Q14019	COTL1	0.18228	0.0330169
prot1498	Q8NFP4	MDGA1	prot1567	Q969P0-3	IGSF8	0.182279	0.0330179
prot1275	Q16568	CARTPT	prot1556	Q92896	GLG1	0.182278	0.0330193
prot71	O00468-6	AGRN	prot933	A0A087WXM8	BCAM	0.182277	0.0330193
prot429	P05154	SERPINA5	prot469	A0A1B0GVD5	CTSD	0.182276	0.0330213
prot81	O14498	ISLR	prot335	P01860	IGHG3	-0.182274	0.0330223
prot372	P02766	TTR	prot1365	Q6UWR7	ENPP6	0.182274	0.0330224
prot482	P07900	HSP90AA1	prot1224	Q14894	CRYM	0.182274	0.0330227
prot1556	Q92896	GLG1	prot1949	Q9Y6R7	FCGBP	-0.182274	0.0330232
prot826	P31946-2	1433B	prot999	R4GMM9	NXPH1	0.182273	0.0330236
prot598	P13473-2	LAMP2	prot1914	Q9Y287	ITM2B	0.182271	0.0330255
prot359	P02745	C1QA	prot1064	P78509	RELN	-0.182271	0.033026
prot465	P07225	PROS1	prot1518	Q8TEU8	WFIKKN2	0.182269	0.033028
prot426	P05090	APOD	prot1219	Q14697	GANAB	-0.182267	0.0330298
prot477	P07602	PSAP	prot493	P08253	MMP2	0.182264	0.0330325
prot559	P10645	CHGA	prot1834	Q9UBX1	CTSF	-0.182264	0.0330327
prot305	P01303	NPY	prot743	P22748	CA4	0.182263	0.0330331
prot1039	P62937	PPIA	prot1645	Q9BRK3-2	MXRA8	0.182262	0.0330343
prot695	P19835	CEL	prot1547	Q92765	FRZB	0.182261	0.0330353
prot234	O95185-2	UNC5C	prot306	P01344	IGF2	-0.182261	0.0330358
prot604	P13611	VCAN	prot1549	Q92820	GGH	0.18226	0.0330366
prot1146	Q12805-2	FBLN3	prot1763	A0A0C4DFP6	CRTAC1	-0.182254	0.033042
prot350	K7ERI9	APOC1	prot504	P08637	FCGR3A	0.182254	0.0330423
prot536	J3QS39	UBB	prot1224	Q14894	CRYM	0.182253	0.0330433
prot746	P22897	MRC1	prot1941	Q9UFM8	NPTN	0.182253	0.0330435
prot746	P22897	MRC1	prot1518	Q8TEU8	WFIKKN2	0.182252	0.0330443
prot893	P45877	PPIC	prot1759	Q9NPR2-2	SEM4B	0.182252	0.0330444
prot349	P02649	APOE	prot1549	Q92820	GGH	-0.18225	0.0330461
prot540	P0DMV9	HSPA1A	prot1831	Q9UBR2	CTSZ	0.18225	0.0330462
prot455	P06733	ENO1	prot877	U3KQG5	CD200	0.182249	0.0330472
prot975	P55083	MFAP4	prot995	P57087	JAM2	-0.182246	0.0330497
prot372	P02766	TTR	prot1229	Q14DG7	TMEM132B	-0.182246	0.0330501
prot476	P07585	DCN	prot1996	B7ZKJ8	ITIH4	-0.182246	0.0330503
prot469	A0A1B0GVD5	CTSD	prot533	P0C0L5	C4B	0.182246	0.0330506
prot7	A0A075B6K4	IGLV310	prot1177	E7EVP0	PNOC	-0.182245	0.0330516
prot362	P02748	C9	prot520	P09486	SPARC	-0.182244	0.0330524
prot940	P51884	LUM	prot1417	Q86UD1	OAF	0.182244	0.0330525
prot431	P05160	F13B	prot1743	Q9HC57	WFDC1	-0.182242	0.0330545
prot566	P11021	HSPA5	prot1365	Q6UWR7	ENPP6	0.182241	0.0330549
prot1592	A0A087WSY5	CPB2	prot1835	Q9UBX5	FBLN5	-0.18224	0.0330556
prot1095	Q01995	TAGLN	prot1547	Q92765	FRZB	0.182239	0.0330571
prot871	A0A087X0K0	COL15A1	prot1135	Q09328	MGAT5	0.182237	0.0330585
prot1046	E5RJR5	SKP1	prot1312	Q5BLP8	C4orf48	0.182237	0.0330587
prot995	P57087	JAM2	prot1370	Q6UX72	B3GNT9	0.182236	0.0330598
prot305	P01303	NPY	prot1328	A0A0A0MQY7	CACHD1	0.182236	0.03306
prot663	P16870-2	CBPE	prot905	P48061-2	CXCL12	0.182236	0.0330601
prot779	P26992	CNTFR	prot1043	P63010-3	AP2B1	0.182235	0.0330614
prot1777	Q9NSC7	ST6GALNAC1	prot1944	Q9Y653-2	ADGRG1	0.182235	0.0330614
prot406	P04271	S100B	prot1794	Q9NY97-2	B3GN2	-0.182233	0.0330632
prot935	B1AKY9	ATP1A2	prot1443	Q8IW52	SLITRK4	0.182233	0.0330632
prot1283	C9JTE0	MOG	prot1451	Q8IXL6	FAM20C	0.182232	0.0330635
prot495	P08493	MGP	prot1804	B4E3Q4	ADA2	0.182232	0.033064
prot554	P10599	TXN	prot1498	Q8NFP4	MDGA1	0.182232	0.0330641
prot524	P09619	PDGFRB	prot1492	Q8NBS9	TXNDC5	0.182231	0.0330651
prot1343	Q6FHJ7	SFRP4	prot1928	Q9Y5F6	PCDHGC5	-0.182231	0.0330653
prot793	P29120-2	PCSK1	prot1525	A0A087WWF1	SELENOM	0.182231	0.0330653
prot1505	Q8NHP8	PLBD2	prot1641	Q9BQT9	CLSTN3	0.182229	0.0330665
prot479	P07711	CTSL	prot941	P51888	PRELP	0.182227	0.033069
prot612	P13796	LCP1	prot688	P19320	VCAM1	-0.182225	0.0330705
prot652	P16035	TIMP2	prot1566	Q969H8	MYDGF	0.182225	0.0330706
prot1285	Q16674	MIA	prot1653	Q9BTY2	FUCA2	-0.182225	0.0330711
prot570	P11142	HSPA8	prot1806	Q9NZP8	C1RL	-0.182224	0.0330715
prot928	F8W1B7	MMP14	prot2040	X6RKN2	NFASC	0.182224	0.0330721
prot1284	Q16658	FSCN1	prot1702	Q9H173	SIL1	0.182224	0.0330721
prot450	P06331	IGHV434	prot1295	Q29963	HLAC	-0.182224	0.0330722
prot454	P06727	APOA4	prot1211	Q14508	WFDC2	-0.182223	0.0330729
prot301	P01210	PENK	prot1177	E7EVP0	PNOC	0.182222	0.0330736
prot85	O14594	NCAN	prot1243	Q15293	RCN1	0.182222	0.0330736
prot175	E7EWD3	ADAM23	prot539	P0DMQ5	INAFM2	0.182221	0.0330745
prot159	O60568	PLOD3	prot2020	G3XAK1	MST1	-0.182219	0.0330765
prot1151	Q12907	LMAN2	prot1732	Q9HAT2	SIAE	-0.182217	0.0330782
prot279	P00746	CFD	prot1202	Q14165	MLEC	-0.182217	0.0330783
prot317	P01701	IGLV151	prot584	P12111	COL6A3	-0.182217	0.0330787
prot271	P00533-4	EGFR	prot845	P35555	FBN1	-0.182216	0.0330793
prot1635	Q99985	SEMA3C	prot1967	A0A0B4J2B5	IGHV3OR169	-0.182214	0.0330816
prot1595	Q96JF0	ST6GAL2	prot1850	Q9UHL4	DPP7	0.182214	0.0330818
prot103	O15197-3	EPHB6	prot349	P02649	APOE	0.182214	0.0330818
prot543	P0DP25	CALM1	prot1427	A0A0A6YYA0	TMED7-TICAM2	0.182213	0.0330824
prot305	P01303	NPY	prot1635	Q99985	SEMA3C	0.182213	0.0330827
prot754	P23468	PTPRD	prot1944	Q9Y653-2	ADGRG1	0.182209	0.0330867
prot561	P10721-2	KIT	prot1842	Q9UGM5	FETUB	-0.182207	0.0330879
prot16	A0A0A0MS15	IGHV349	prot760	P23528	CFL1	-0.182206	0.0330896
prot1280	Q16627	CCL14	prot1877	A0A0D9SEP4	NRXN1	-0.182204	0.0330914
prot527	A0A087X0D5	CTSH	prot1046	E5RJR5	SKP1	0.182202	0.0330929
prot557	P10643	C7	prot875	P40925	MDH1	-0.182201	0.0330939
prot424	P05067-11	APP	prot842	P35442	THBS2	-0.182199	0.033096
prot555	P10619-2	PPGB	prot1048	P63313	TMSB10	-0.182198	0.0330969
prot348	P02647	APOA1	prot388	P04004	VTN	0.182198	0.033097
prot39	A0A0C4DH72	IGKV16	prot257	O95967	EFEMP2	0.182193	0.0331023
prot76	D6RHI9	RNASET2	prot1977	A0A0G2JRQ6	A0A0G2JRQ6	0.182192	0.0331035
prot481	P07858	CTSB	prot1877	A0A0D9SEP4	NRXN1	0.182191	0.0331039
prot236	O95206-2	PCDH8	prot1889	Q9UM47	NOTCH3	0.182191	0.0331039
prot490	P08185	SERPINA6	prot1666	Q9BXJ3	C1QTNF4	-0.18219	0.0331052
prot302	P01213	PDYN	prot1355	Q6PCB0	VWA1	0.18219	0.0331055
prot878	P41222	PTGDS	prot1291	Q16849	PTPRN	0.182189	0.0331058
prot1148	Q12841	FSTL1	prot1209	Q14393-2	GAS6	0.182184	0.0331106
prot713	P21246	PTN	prot1399	Q7Z553	MDGA2	0.18218	0.0331144
prot1451	Q8IXL6	FAM20C	prot1904	Q9UQM7	CAMK2A	0.18218	0.0331146
prot383	P03950	ANG	prot1499	Q8NFT8	DNER	-0.18218	0.0331153
prot365	P02751	FN1	prot1169	Q13421-4	MSLN	-0.182178	0.0331166
prot1211	Q14508	WFDC2	prot1603	Q96NZ9	PRAP1	-0.182178	0.0331168
prot1958	V9HW75	NUCB2	prot1996	B7ZKJ8	ITIH4	-0.182175	0.0331194
prot1530	Q8WYK1	CNTNAP5	prot1804	B4E3Q4	ADA2	-0.182175	0.0331197
prot372	P02766	TTR	prot1362	Q6UWH4-2	GASK1B	0.182174	0.0331207
prot871	A0A087X0K0	COL15A1	prot1611	Q96RW7-2	HMCN1	0.182174	0.033121
prot756	P23470-2	PTPRG	prot1517	Q8TER0	SNED1	-0.182172	0.0331227
prot404	P04217	A1BG	prot1344	A0A0G2JM94	LAIR1	-0.182172	0.0331231
prot1381	Q6YHK3	CD109	prot1538	Q92563	SPOCK2	0.182171	0.0331234
prot777	P26038	MSN	prot1026	P61769	B2M	0.18217	0.0331241
prot506	P08697	SERPINF2	prot1275	Q16568	CARTPT	-0.18217	0.0331243
prot815	P30530-2	AXL	prot1185	Q13683-13	ITGA7	-0.18217	0.0331249
prot137	O43827	ANGPTL7	prot1499	Q8NFT8	DNER	-0.182169	0.033126
prot197	O75509	TNFRSF21	prot453	P06681	C2	-0.182168	0.0331261
prot655	P16112-2	ACAN	prot1219	Q14697	GANAB	-0.182167	0.0331276
prot1570	Q96AQ6-2	PBXIP1	prot1649	Q9BS26	ERP44	0.182164	0.0331305
prot385	P03952	KLKB1	prot678	P18065	IGFBP2	-0.182164	0.0331306
prot174	O75071	EFCAB14	prot1117	H0YNK6	TYRO3	0.182164	0.0331308
prot547	P10253	GAA	prot1294	Q24JP5	TMEM132A	0.182163	0.0331312
prot598	P13473-2	LAMP2	prot1666	Q9BXJ3	C1QTNF4	-0.182162	0.0331326
prot683	P18669	PGAM1	prot1533	Q8WZA1	POMGNT1	0.182161	0.0331331
prot988	E9PLK3	NPEPPS	prot1129	Q08380	LGALS3BP	-0.18216	0.0331348
prot359	P02745	C1QA	prot608	P13671	C6	-0.18216	0.0331349
prot291	Q5H9A7	TIMP1	prot1566	Q969H8	MYDGF	-0.182157	0.0331375
prot76	D6RHI9	RNASET2	prot491	P08195-2	SLC3A2	0.182157	0.0331378
prot760	P23528	CFL1	prot1232	Q15063	POSTN	0.182154	0.0331399
prot498	P08571	CD14	prot1569	F8WDW9	ESAM	0.182154	0.0331405
prot1653	Q9BTY2	FUCA2	prot1802	Q9NZ94-3	NLGN3	0.182153	0.0331409
prot329	P01782	IGHV39	prot468	E9PEK4	CSF1R	-0.182153	0.033141
prot465	P07225	PROS1	prot1538	Q92563	SPOCK2	-0.182151	0.0331429
prot638	P15151-3	PVR	prot776	P25774-2	CTSS	-0.182151	0.0331433
prot680	P18206-2	VCL	prot1362	Q6UWH4-2	GASK1B	0.182146	0.0331484
prot684	P19021	PAM	prot1633	Q99972	MYOC	-0.182138	0.0331563
prot1026	P61769	B2M	prot1377	Q6UXK5	LRRN1	-0.182138	0.0331563
prot354	P02675	FGB	prot547	P10253	GAA	-0.182137	0.0331568
prot209	O76061	STC2	prot1277	Q16610	ECM1	0.182136	0.033158
prot478	P07686	HEXB	prot1728	Q9H7Y0	DIPK2B	0.182136	0.0331581
prot527	A0A087X0D5	CTSH	prot1123	Q07954	LRP1	0.182134	0.0331597
prot281	P00748	F12	prot1949	Q9Y6R7	FCGBP	0.182133	0.0331606
prot426	P05090	APOD	prot1799	Q9NZ08	ERAP1	-0.182133	0.0331612
prot11	A0A075B6S5	IGKV127	prot359	P02745	C1QA	0.182132	0.033162
prot1742	Q5VT82	PCDH9	prot1962	A0A087X1V2	NCAM1	0.182132	0.0331623
prot478	P07686	HEXB	prot730	A0A140TA41	TNXB	0.18213	0.0331636
prot630	P14625	HSP90B1	prot1977	A0A0G2JRQ6	A0A0G2JRQ6	-0.18213	0.0331638
prot400	P04180	LCAT	prot1884	Q9ULP0-2	NDRG4	0.18213	0.0331638
prot222	O94910	ADGRL1	prot1424	Q86VZ4	LRP11	0.182129	0.0331652
prot800	P29622	SERPINA4	prot891	P43251-4	BTD	-0.182127	0.0331664
prot1232	Q15063	POSTN	prot1474	Q8N3T6	TMEM132C	-0.182126	0.0331676
prot16	A0A0A0MS15	IGHV349	prot1936	Q9Y5Y7	LYVE1	-0.182125	0.0331689
prot647	P15586	GNS	prot1569	F8WDW9	ESAM	-0.182123	0.0331704
prot1312	Q5BLP8	C4orf48	prot1702	Q9H173	SIL1	-0.182123	0.0331706
prot550	P10451-4	SPP1	prot1765	Q9NQX7-2	ITM2C	0.182122	0.0331715
prot392	P04070	PROC	prot1947	Q9Y6N7-4	ROBO1	-0.182122	0.0331716
prot832	P34059	GALNS	prot1524	Q8WVQ1-3	CANT1	0.182122	0.0331719
prot294	P01042-2	KNG1	prot1381	Q6YHK3	CD109	-0.182119	0.0331743
prot1354	Q6P9A2	GALNT18	prot1365	Q6UWR7	ENPP6	0.182118	0.0331752
prot879	P41271	NBL1	prot1425	Q86X29-6	LSR	0.182118	0.0331755
prot348	P02647	APOA1	prot1402	Q7Z5L0	VMO1	-0.182117	0.0331763
prot345	P02452	COL1A1	prot1580	Q96FE5-2	LINGO1	-0.182116	0.0331772
prot1369	Q6UX71	PLXDC2	prot1585	Q96GW7	BCAN	0.182113	0.0331805
prot491	P08195-2	SLC3A2	prot1422	F5GZZ9	CD163	0.182111	0.0331829
prot368	Q5VY30	RBP4	prot1172	Q13444-10	ADAM15	-0.18211	0.033184
prot1064	P78509	RELN	prot1645	Q9BRK3-2	MXRA8	0.182109	0.0331844
prot1889	Q9UM47	NOTCH3	prot2036	Q7LBX6	NRP2	0.182109	0.0331845
prot1707	Q5T123	SH3BGRL3	prot1883	Q9ULL4	PLXNB3	0.182109	0.0331847
prot93	O14793	MSTN	prot1162	Q13275-2	SEMA3F	0.182108	0.0331856
prot1587	Q96HD1	CRELD1	prot1848	Q9UHG3	PCYOX1	0.182108	0.0331856
prot743	P22748	CA4	prot1967	A0A0B4J2B5	IGHV3OR169	-0.182108	0.0331856
prot145	A2A3C1	ADGRB2	prot893	P45877	PPIC	0.182107	0.0331865
prot1067	P80108	GPLD1	prot1413	Q86SR1	GALNT10	-0.182106	0.0331878
prot43	A0M8Q6	IGLC7	prot486	A0A087WTA8	COL1A2	-0.182105	0.033188
prot845	P35555	FBN1	prot1827	Q9UBG0	MRC2	-0.182102	0.0331911
prot347	P02462-2	COL4A1	prot1104	Q03167-2	TGFBR3	0.182099	0.0331942
prot856	P36222	CHI3L1	prot1162	Q13275-2	SEMA3F	-0.182097	0.0331962
prot398	P04156-2	PRIO	prot494	P08294	SOD3	-0.182096	0.0331969
prot741	P22692	IGFBP4	prot1926	A0A087X054	HYOU1	-0.182094	0.0331994
prot481	P07858	CTSB	prot1509	Q8TAG5-2	VSTM2A	0.182093	0.0331998
prot1012	P60983	GMFB	prot1943	Q9Y646	CPQ	0.182092	0.0332015
prot335	P01860	IGHG3	prot1406	Q7Z7G0	ABI3BP	0.18209	0.0332032
prot561	P10721-2	KIT	prot1411	Q86SF2	GALNT7	0.182088	0.0332047
prot515	P09382	LGALS1	prot1190	E7EUF1	ENPP2	0.182085	0.033208
prot859	P36871	PGM1	prot1612	Q96S96	PEBP4	0.182084	0.0332088
prot1152	Q12913	PTPRJ	prot1464	Q8N126	CADM3	0.182084	0.0332089
prot1400	Q7Z5A7-2	TAFA5	prot1802	Q9NZ94-3	NLGN3	0.182083	0.0332105
prot491	P08195-2	SLC3A2	prot1859	Q9UJ99	CDH22	0.182082	0.0332113
prot661	P16519-2	PCSK2	prot1417	Q86UD1	OAF	0.182082	0.0332114
prot318	P01703	IGLV140	prot429	P05154	SERPINA5	0.182081	0.0332123
prot1413	Q86SR1	GALNT10	prot1802	Q9NZ94-3	NLGN3	0.18208	0.0332127
prot39	A0A0C4DH72	IGKV16	prot1117	H0YNK6	TYRO3	-0.18208	0.0332127
prot271	P00533-4	EGFR	prot1101	Q02818	NUCB1	0.182078	0.0332147
prot279	P00746	CFD	prot310	P01599	IGKV117	0.182078	0.0332147
prot206	O75882-2	ATRN	prot829	P32119	PRDX2	-0.182078	0.0332147
prot306	P01344	IGF2	prot320	P01714	IGLV319	0.182076	0.0332174
prot148	O60245	PCDH7	prot746	P22897	MRC1	0.182072	0.033221
prot272	P00558	PGK1	prot1130	Q08431	MFGE8	0.182071	0.0332222
prot543	P0DP25	CALM1	prot883	P42785	PRCP	0.182071	0.0332222
prot90	O14773	TPP1	prot1883	Q9ULL4	PLXNB3	0.182069	0.0332243
prot408	I3L145	SHBG	prot1132	Q08629	SPOCK1	-0.182068	0.0332244
prot1561	A0A0U1RR20	PRG4	prot1758	Q9NPH3-2	IL1RAP	0.182065	0.0332273
prot699	F8WE86	TCN2	prot1177	E7EVP0	PNOC	0.182065	0.0332277
prot878	P41222	PTGDS	prot1211	Q14508	WFDC2	-0.182065	0.033228
prot1492	Q8NBS9	TXNDC5	prot2034	Q5SPY9	NPDC1	0.182063	0.0332298
prot1196	Q14019	COTL1	prot1370	Q6UX72	B3GNT9	0.18206	0.0332322
prot335	P01860	IGHG3	prot1158	Q13217	DNAJC3	-0.182057	0.0332354
prot185	O75223	GGCT	prot1702	Q9H173	SIL1	0.182055	0.0332373
prot584	P12111	COL6A3	prot1533	Q8WZA1	POMGNT1	-0.182051	0.0332411
prot1766	Q9NR34	MAN1C1	prot1769	Q9NRR1	CYTL1	0.182049	0.0332431
prot607	P13667	PDIA4	prot1623	Q99674	CGREF1	0.182049	0.0332436
prot918	P49257	LMAN1	prot1095	Q01995	TAGLN	0.182047	0.0332453
prot494	P08294	SOD3	prot1896	Q9UNN8	PROCR	0.182046	0.033246
prot809	P30101	PDIA3	prot1171	F8WC54	ADAM9	0.182044	0.0332485
prot190	O75368	SH3BGRL	prot860	F5H5Q2	ACVR1B	0.18204	0.0332523
prot338	P01876	IGHA1	prot1728	Q9H7Y0	DIPK2B	-0.182039	0.0332534
prot1268	Q16270	IGFBP7	prot1902	Q9UQ52	CNTN6	-0.182038	0.033254
prot547	P10253	GAA	prot1759	Q9NPR2-2	SEM4B	0.182036	0.0332559
prot879	P41271	NBL1	prot1178	Q13554-7	CAMK2B	0.182036	0.0332564
prot692	P19652	ORM2	prot725	P21810	BGN	-0.182034	0.0332579
prot493	P08253	MMP2	prot1033	P62258	YWHAE	0.182034	0.0332585
prot148	O60245	PCDH7	prot1569	F8WDW9	ESAM	0.182032	0.0332607
prot539	P0DMQ5	INAFM2	prot1254	Q15582	TGFBI	-0.182031	0.0332609
prot653	H0YDW7	CD44	prot871	A0A087X0K0	COL15A1	0.18203	0.0332617
prot301	P01210	PENK	prot995	P57087	JAM2	0.18203	0.0332618
prot333	P01857	IGHG1	prot520	P09486	SPARC	-0.18203	0.0332621
prot547	P10253	GAA	prot1587	Q96HD1	CRELD1	0.182029	0.0332636
prot584	P12111	COL6A3	prot1619	Q99538	LGMN	0.182028	0.0332637
prot70	O00462	MANBA	prot1091	Q01459	CTBS	0.182027	0.0332653
prot460	P07093-2	SERPINE2	prot1369	Q6UX71	PLXDC2	0.182026	0.0332661
prot453	P06681	C2	prot926	A0A182DWH7	SELENOP	0.182025	0.0332673
prot760	P23528	CFL1	prot780	P27169	PON1	-0.182023	0.0332692
prot88	O14672	ADAM10	prot1116	Q06033-2	ITIH3	-0.182022	0.03327
prot1219	Q14697	GANAB	prot1848	Q9UHG3	PCYOX1	0.18202	0.0332717
prot347	P02462-2	COL4A1	prot1265	Q15904	ATP6AP1	0.182018	0.0332744
prot891	P43251-4	BTD	prot1847	Q9UHG2	PCSK1N	0.182016	0.0332762
prot1107	Q04721	NOTCH2	prot1240	Q15256	PTPRR	0.182015	0.0332766
prot455	P06733	ENO1	prot863	P36980-2	FHR2	-0.182015	0.0332772
prot1369	Q6UX71	PLXDC2	prot1623	Q99674	CGREF1	0.182011	0.0332813
prot287	P01019	AGT	prot1337	Q658N2	WSCD1	0.18201	0.0332821
prot678	P18065	IGFBP2	prot1454	B1AN15	KIAA0319L	0.18201	0.0332821
prot1157	Q13214-2	SEMA3B	prot1492	Q8NBS9	TXNDC5	-0.182008	0.0332838
prot443	P05937	CALB1	prot1219	Q14697	GANAB	0.182007	0.0332851
prot707	P20774	OGN	prot1242	Q15262	PTPRK	0.182006	0.0332855
prot436	S4R371	FABP3	prot590	P12318-2	FCGR2A	0.182004	0.0332882
prot1159	Q13228	SELENBP1	prot1246	Q15375-4	EPHA7	0.181998	0.0332933
prot785	P27918	CFP	prot1514	Q8TDQ0-2	HAVR2	-0.181998	0.0332933
prot712	P20933	AGA	prot1829	Q9UBP4	DKK3	0.181998	0.0332934
prot1295	Q29963	HLAC	prot1965	A0A0A0MTQ4	RGMA	0.181998	0.0332941
prot1556	Q92896	GLG1	prot2020	G3XAK1	MST1	-0.181996	0.0332952
prot1896	Q9UNN8	PROCR	prot2023	H0YDE5	KIAA1549L	-0.181992	0.0332992
prot830	P33151	CDH5	prot935	B1AKY9	ATP1A2	-0.181992	0.0332997
prot625	P14543	NID1	prot1943	Q9Y646	CPQ	0.181988	0.0333038
prot44	A1L4H1	SSC5D	prot964	E9PG71	EPHA4	0.181987	0.0333047
prot1587	Q96HD1	CRELD1	prot1926	A0A087X054	HYOU1	0.181986	0.0333052
prot61	O00264	PGRMC1	prot708	P20827	EFNA1	0.181985	0.0333061
prot244	O95467	GNAS	prot607	P13667	PDIA4	0.181982	0.0333098
prot61	O00264	PGRMC1	prot1570	Q96AQ6-2	PBXIP1	0.181981	0.0333103
prot213	O94766	B3GAT3	prot1617	Q99519	NEU1	0.18198	0.0333111
prot147	O60243	HS6ST1	prot711	P20916-2	MAG	0.18198	0.0333115
prot978	P55268	LAMB2	prot1859	Q9UJ99	CDH22	0.181979	0.0333123
prot1176	A0A1B0GTP7	ASAH1	prot1892	Q9UMX5	NENF	0.181979	0.0333125
prot1167	Q13404	UBE2V1	prot1291	Q16849	PTPRN	0.181979	0.0333126
prot1336	Q641Q3	METRNL	prot1394	Q7LFX5	CHST15	0.181979	0.0333128
prot1653	Q9BTY2	FUCA2	prot1830	Q9UBQ6	EXTL2	0.181976	0.0333153
prot1151	Q12907	LMAN2	prot1505	Q8NHP8	PLBD2	0.181975	0.033316
prot747	P23083	IGHV12	prot1100	Q02809	PLOD1	-0.181975	0.0333162
prot1319	Q5JZY3-2	EPHA10	prot1597	Q96KG7	MEGF10	0.181973	0.0333181
prot68	O00451	GFRA2	prot1128	Q08345	DDR1	0.181972	0.0333189
prot741	P22692	IGFBP4	prot874	P40189	IL6ST	-0.181971	0.0333204
prot268	P00488	F13A1	prot1893	Q9UN36-2	NDRG2	-0.181969	0.0333226
prot174	O75071	EFCAB14	prot1619	Q99538	LGMN	-0.181967	0.0333246
prot493	P08253	MMP2	prot861	P36955	SERPINF1	0.181966	0.0333248
prot620	P14207	FOLR2	prot708	P20827	EFNA1	-0.181966	0.0333256
prot1505	Q8NHP8	PLBD2	prot1822	Q9P2E7-2	PCDH10	0.181965	0.0333264
prot1572	Q96BZ4	PLD4	prot1877	A0A0D9SEP4	NRXN1	0.181964	0.033327
prot506	P08697	SERPINF2	prot872	P39060-2	COL18A1	-0.181963	0.0333278
prot410	P04406	GAPDH	prot1657	Q9BUN1	C1orf56	0.181962	0.0333289
prot707	P20774	OGN	prot1928	Q9Y5F6	PCDHGC5	0.181959	0.0333323
prot1491	Q8NBP7	PCSK9	prot1721	Q9H4D0	CLSTN2	0.181957	0.0333338
prot421	P05026-2	AT1B1	prot456	P06744	GPI	0.181957	0.0333344
prot317	P01701	IGLV151	prot536	J3QS39	UBB	-0.181954	0.0333374
prot617	P14138	EDN3	prot749	P23142-4	FBLN1	0.181953	0.0333382
prot1291	Q16849	PTPRN	prot1517	Q8TER0	SNED1	-0.181952	0.033339
prot43	A0M8Q6	IGLC7	prot295	A9UJN9	PDGFB	-0.181951	0.0333405
prot456	P06744	GPI	prot612	P13796	LCP1	-0.18195	0.0333409
prot785	P27918	CFP	prot1084	P98172	EFNB1	-0.181949	0.0333422
prot85	O14594	NCAN	prot469	A0A1B0GVD5	CTSD	-0.181947	0.0333443
prot1473	Q8N3T1	GALNT15	prot1501	Q8NFZ4	NLGN2	0.181946	0.033345
prot1177	E7EVP0	PNOC	prot1361	Q6UW01	CBLN3	0.181945	0.033346
prot1221	Q14766	LTBP1	prot1880	Q9ULF5	SLC39A10	-0.181944	0.0333465
prot1039	P62937	PPIA	prot1239	Q15223	NECTIN1	0.181943	0.0333476
prot1977	A0A0G2JRQ6	A0A0G2JRQ6	prot2038	V9GYM3	APOA2	0.181943	0.0333482
prot1045	P63104	YWHAZ	prot1422	F5GZZ9	CD163	0.18194	0.0333508
prot240	O95428	PAPLN	prot1812	Q9P0K1-5	ADAM22	0.181937	0.0333535
prot716	P21333-2	FLNA	prot979	P55283	CDH4	0.181937	0.0333541
prot973	P55058	PLTP	prot1830	Q9UBQ6	EXTL2	0.181936	0.0333551
prot469	A0A1B0GVD5	CTSD	prot1046	E5RJR5	SKP1	-0.181935	0.0333553
prot706	P20742	PZP	prot1634	Q99983	OMD	-0.181935	0.0333554
prot212	O94760	DDAH1	prot735	A0A087X1J7	GPX3	-0.181934	0.0333568
prot733	P22304	IDS	prot1545	Q92743	HTRA1	0.181932	0.0333586
prot1848	Q9UHG3	PCYOX1	prot1949	Q9Y6R7	FCGBP	-0.181928	0.0333627
prot1469	Q8N2S1-2	LTBP4	prot1616	Q99497	PARK7	-0.181927	0.0333633
prot543	P0DP25	CALM1	prot1185	Q13683-13	ITGA7	-0.181925	0.0333655
prot574	P11279	LAMP1	prot1343	Q6FHJ7	SFRP4	-0.181923	0.0333674
prot533	P0C0L5	C4B	prot964	E9PG71	EPHA4	-0.181922	0.0333685
prot313	P01619	IGKV320	prot657	P16152	CBR1	-0.181921	0.0333696
prot776	P25774-2	CTSS	prot1802	Q9NZ94-3	NLGN3	-0.181921	0.0333697
prot842	P35442	THBS2	prot1766	Q9NR34	MAN1C1	0.18192	0.0333706
prot619	P14174	MIF	prot1098	Q02487-2	DSC2	0.181918	0.0333728
prot376	P02787	TF	prot587	P12259	F5	0.181917	0.0333732
prot286	P01011	SERPINA3	prot1561	A0A0U1RR20	PRG4	0.181917	0.0333735
prot1633	Q99972	MYOC	prot1952	A0A075B6K5	IGLV39	0.181916	0.0333746
prot201	O75711	SCRG1	prot802	P29966	MARCKS	0.181915	0.0333752
prot1167	Q13404	UBE2V1	prot1434	Q8IUK5	PLXDC1	0.181914	0.0333764
prot1216	Q14574-2	DSC3	prot2036	Q7LBX6	NRP2	0.181913	0.0333772
prot11	A0A075B6S5	IGKV127	prot1171	F8WC54	ADAM9	-0.181912	0.0333782
prot478	P07686	HEXB	prot2020	G3XAK1	MST1	-0.181908	0.0333822
prot802	P29966	MARCKS	prot1137	Q0P6D2	DIPK1C	0.181908	0.0333827
prot175	E7EWD3	ADAM23	prot878	P41222	PTGDS	0.181906	0.0333844
prot706	P20742	PZP	prot1827	Q9UBG0	MRC2	0.181906	0.0333849
prot729	P22061	PCMT1	prot1473	Q8N3T1	GALNT15	0.181904	0.0333865
prot878	P41222	PTGDS	prot928	F8W1B7	MMP14	0.181904	0.0333866
prot498	P08571	CD14	prot1657	Q9BUN1	C1orf56	0.181903	0.033387
prot830	P33151	CDH5	prot1071	P80748	IGLV321	0.181902	0.0333882
prot276	P00739	HPR	prot407	P04275	VWF	-0.1819	0.0333906
prot1157	Q13214-2	SEMA3B	prot1880	Q9ULF5	SLC39A10	-0.181899	0.0333915
prot1062	P78417	GSTO1	prot1427	A0A0A6YYA0	TMED7-TICAM2	0.181897	0.0333929
prot890	P43234	CTSO	prot1619	Q99538	LGMN	0.181897	0.0333933
prot236	O95206-2	PCDH8	prot455	P06733	ENO1	0.181897	0.0333937
prot302	P01213	PDYN	prot615	E9PNW4	AL049629.2	0.181896	0.0333938
prot688	P19320	VCAM1	prot1199	Q14114-3	LRP8	-0.181896	0.0333945
prot1890	Q9UMF0	ICAM5	prot1977	A0A0G2JRQ6	A0A0G2JRQ6	-0.181895	0.0333952
prot45	A2NJV5	IGKV229	prot477	P07602	PSAP	-0.181893	0.0333968
prot430	P05155	SERPING1	prot1034	P62328	TMSB4X	0.181893	0.0333974
prot1243	Q15293	RCN1	prot1751	Q9HDB5-4	NRXN3	0.181891	0.0333992
prot355	P02679	FGG	prot494	P08294	SOD3	0.181891	0.0333993
prot244	O95467	GNAS	prot574	P11279	LAMP1	0.181891	0.0333994
prot1201	Q14126	DSG2	prot1422	F5GZZ9	CD163	0.181891	0.0333995
prot407	P04275	VWF	prot469	A0A1B0GVD5	CTSD	-0.181888	0.033402
prot196	A0A0A0MRU5	A0A0A0MRU5	prot1967	A0A0B4J2B5	IGHV3OR169	-0.181888	0.0334025
prot1834	Q9UBX1	CTSF	prot1889	Q9UM47	NOTCH3	-0.181887	0.0334036
prot1590	Q96ID5	IGSF21	prot1769	Q9NRR1	CYTL1	0.181887	0.0334036
prot453	P06681	C2	prot1958	V9HW75	NUCB2	-0.181886	0.033404
prot1377	Q6UXK5	LRRN1	prot1517	Q8TER0	SNED1	-0.181885	0.0334052
prot1079	P98153-3	IDD	prot1397	Q7Z3B1	NEGR1	0.181885	0.0334054
prot482	P07900	HSP90AA1	prot1312	Q5BLP8	C4orf48	0.181881	0.0334088
prot466	P07237	P4HB	prot1494	Q8NCL4	GALNT6	0.181879	0.0334109
prot617	P14138	EDN3	prot1256	Q15768	EFNB3	0.181878	0.0334117
prot589	P12277	CKB	prot892	P43652	AFM	-0.181878	0.0334123
prot294	P01042-2	KNG1	prot680	P18206-2	VCL	-0.181877	0.0334134
prot424	P05067-11	APP	prot1066	P78539-4	SRPX	0.181875	0.0334146
prot741	P22692	IGFBP4	prot1123	Q07954	LRP1	-0.18187	0.0334198
prot590	P12318-2	FCGR2A	prot860	F5H5Q2	ACVR1B	0.181869	0.0334213
prot137	O43827	ANGPTL7	prot1058	P78324	SIRPA	-0.181868	0.0334222
prot1498	Q8NFP4	MDGA1	prot1653	Q9BTY2	FUCA2	0.181867	0.0334232
prot1101	Q02818	NUCB1	prot1258	Q15818	NPTX1	0.181867	0.0334234
prot186	O75326	SEMA7A	prot2036	Q7LBX6	NRP2	0.181866	0.0334239
prot651	P15924	DSP	prot1254	Q15582	TGFBI	0.181864	0.0334257
prot454	P06727	APOA4	prot1635	Q99985	SEMA3C	-0.181863	0.0334268
prot1115	Q05996-2	ZP2	prot1729	Q9H8J5	MANSC1	0.181862	0.0334279
prot515	P09382	LGALS1	prot1438	Q8IV08	PLD3	-0.181862	0.033428
prot8	P01615	IGKV2D28	prot1033	P62258	YWHAE	-0.181861	0.0334293
prot1116	Q06033-2	ITIH3	prot1654	Q9BU40-2	CRDL1	-0.181858	0.0334315
prot1319	Q5JZY3-2	EPHA10	prot1907	Q9Y240	CLEC11A	0.181857	0.0334331
prot652	P16035	TIMP2	prot1645	Q9BRK3-2	MXRA8	0.181853	0.0334364
prot279	P00746	CFD	prot856	P36222	CHI3L1	0.181851	0.033439
prot821	P31150	GDI1	prot1277	Q16610	ECM1	0.18185	0.0334401
prot1268	Q16270	IGFBP7	prot1928	Q9Y5F6	PCDHGC5	-0.181849	0.0334407
prot584	P12111	COL6A3	prot1665	Q9BX67	JAM3	0.181849	0.0334411
prot536	J3QS39	UBB	prot1779	Q9NT22	EMILIN3	-0.181848	0.0334414
prot287	P01019	AGT	prot1592	A0A087WSY5	CPB2	-0.181847	0.0334426
prot973	P55058	PLTP	prot1707	Q5T123	SH3BGRL3	0.181846	0.0334437
prot426	P05090	APOD	prot914	P48740-2	MASP1	0.181843	0.0334468
prot1381	Q6YHK3	CD109	prot1874	Q9UKU9	ANGPTL2	0.181841	0.0334482
prot1148	Q12841	FSTL1	prot1904	Q9UQM7	CAMK2A	-0.18184	0.0334499
prot1804	B4E3Q4	ADA2	prot1859	Q9UJ99	CDH22	-0.181839	0.0334505
prot279	P00746	CFD	prot393	P04075	ALDOA	-0.181838	0.0334521
prot653	H0YDW7	CD44	prot1425	Q86X29-6	LSR	0.181837	0.0334526
prot429	P05154	SERPINA5	prot647	P15586	GNS	0.181835	0.0334541
prot912	P48723	HSPA13	prot1422	F5GZZ9	CD163	-0.181834	0.0334559
prot838	P35052	GPC1	prot1662	F8VZI9	FAIM2	0.181832	0.0334575
prot1067	P80108	GPLD1	prot1372	Q6UXB8	PI16	0.181827	0.0334627
prot120	O43291	SPINT2	prot1766	Q9NR34	MAN1C1	0.181825	0.0334648
prot498	P08571	CD14	prot1419	Q86UN3	RTN4RL2	0.181825	0.0334649
prot641	P15291-2	B4GT1	prot1145	Q12797-10	ASPH	0.181823	0.033466
prot574	P11279	LAMP1	prot1822	Q9P2E7-2	PCDH10	0.181821	0.0334681
prot386	P03973	SLPI	prot1511	Q8TCZ2	CD99L2	-0.181821	0.0334681
prot872	P39060-2	COL18A1	prot2038	V9GYM3	APOA2	-0.181821	0.0334686
prot69	F8W785	GOLIM4	prot683	P18669	PGAM1	0.181821	0.0334688
prot1347	Q6KC79-2	NIPBL	prot1755	Q9NPD7	NRN1	-0.18182	0.0334692
prot35	A0A0C4DH38	IGHV551	prot244	O95467	GNAS	-0.181818	0.0334715
prot7	A0A075B6K4	IGLV310	prot826	P31946-2	1433B	-0.181815	0.0334743
prot1132	Q08629	SPOCK1	prot1907	Q9Y240	CLEC11A	0.181814	0.0334751
prot729	P22061	PCMT1	prot863	P36980-2	FHR2	-0.181814	0.0334758
prot443	P05937	CALB1	prot1425	Q86X29-6	LSR	0.181813	0.0334764
prot301	P01210	PENK	prot408	I3L145	SHBG	-0.181811	0.0334784
prot355	P02679	FGG	prot1836	Q9UBX7-1	KLK11	-0.181811	0.0334785
prot307	P01591	JCHAIN	prot1081	P98160	HSPG2	-0.18181	0.0334796
prot19	A0A0B4J1U7	IGHV61	prot1117	H0YNK6	TYRO3	-0.181809	0.0334806
prot293	P01042	KNG1	prot1766	Q9NR34	MAN1C1	-0.181809	0.0334806
prot1400	Q7Z5A7-2	TAFA5	prot2031	M0QZL2	MEGF8	0.181807	0.0334818
prot892	P43652	AFM	prot1091	Q01459	CTBS	0.181807	0.0334823
prot361	P02747	C1QC	prot874	P40189	IL6ST	-0.181805	0.0334846
prot472	P07358	C8B	prot1480	Q8N6C5-2	IGSF1	-0.1818	0.0334888
prot763	P24043	LAMA2	prot1943	Q9Y646	CPQ	0.1818	0.0334892
prot1369	Q6UX71	PLXDC2	prot1493	Q8NCC3	PLA2G15	0.181798	0.0334907
prot476	P07585	DCN	prot1098	Q02487-2	DSC2	0.181797	0.0334923
prot1708	Q9H2A7	CXCL16	prot1779	Q9NT22	EMILIN3	0.181797	0.0334924
prot465	P07225	PROS1	prot1386	Q6ZRP7	QSOX2	-0.181797	0.0334924
prot684	P19021	PAM	prot1045	P63104	YWHAZ	0.181796	0.033493
prot1133	Q08ET2	SIGLEC14	prot1183	Q13641	TPBG	0.181796	0.0334932
prot66	O00391	QSOX1	prot985	P55291	CDH15	-0.181795	0.0334945
prot68	O00451	GFRA2	prot1617	Q99519	NEU1	-0.181792	0.0334974
prot554	P10599	TXN	prot741	P22692	IGFBP4	-0.181791	0.0334982
prot647	P15586	GNS	prot756	P23470-2	PTPRG	0.18179	0.0334991
prot551	P10451-3	SPP1	prot878	P41222	PTGDS	-0.181787	0.0335016
prot1428	Q86Y38	XYLT1	prot1597	Q96KG7	MEGF10	-0.181787	0.0335019
prot88	O14672	ADAM10	prot167	O60883	GPR37L1	0.181787	0.0335019
prot681	P18428	LBP	prot1667	Q9BXJ4-3	C1QTNF3	-0.181785	0.0335045
prot1451	Q8IXL6	FAM20C	prot1556	Q92896	GLG1	0.181784	0.0335048
prot397	P04114	APOB	prot489	P08174-6	DAF	-0.181782	0.0335067
prot582	P12110	COL6A2	prot815	P30530-2	AXL	0.181782	0.033507
prot802	P29966	MARCKS	prot1268	Q16270	IGFBP7	-0.181782	0.033507
prot619	P14174	MIF	prot1023	P61604	HSPE1	0.181781	0.0335081
prot228	O94985	CLSTN1	prot372	P02766	TTR	-0.181781	0.0335085
prot615	E9PNW4	AL049629.2	prot651	P15924	DSP	-0.18178	0.0335094
prot584	P12111	COL6A3	prot1569	F8WDW9	ESAM	-0.181777	0.0335123
prot952	A0A087X240	EFNA5	prot1098	Q02487-2	DSC2	0.181776	0.0335132
prot903	P47972	NPTX2	prot1119	Q06828	FMOD	-0.181775	0.0335137
prot761	P23560	BDNF	prot1958	V9HW75	NUCB2	0.181775	0.0335141
prot532	P0C0L4	C4A	prot617	P14138	EDN3	-0.181774	0.0335145
prot491	P08195-2	SLC3A2	prot1657	Q9BUN1	C1orf56	0.181771	0.0335176
prot174	O75071	EFCAB14	prot1633	Q99972	MYOC	-0.18177	0.0335187
prot655	P16112-2	ACAN	prot1748	Q9HCU0	CD248	0.18177	0.0335187
prot105	O15230	LAMA5	prot1328	A0A0A0MQY7	CACHD1	0.181769	0.0335196
prot711	P20916-2	MAG	prot1132	Q08629	SPOCK1	0.181769	0.0335196
prot741	P22692	IGFBP4	prot743	P22748	CA4	0.181769	0.0335199
prot383	P03950	ANG	prot565	P10909-4	CLUS	0.181768	0.0335206
prot401	P04196	HRG	prot1295	Q29963	HLAC	-0.181766	0.0335229
prot325	P01742	IGHV169	prot1541	Q92673	SORL1	-0.181764	0.033525
prot482	P07900	HSP90AA1	prot1192	Q13867	BLMH	0.181763	0.0335261
prot1028	J3KMY5	NPC2	prot1880	Q9ULF5	SLC39A10	0.18176	0.0335285
prot441	P05546	SERPIND1	prot708	P20827	EFNA1	-0.18176	0.0335288
prot495	P08493	MGP	prot1620	Q99574	SERPINI1	-0.181758	0.0335308
prot288	P01023	A2M	prot796	P29279-2	CTGF	0.181758	0.0335312
prot843	P35443	THBS4	prot2031	M0QZL2	MEGF8	0.181757	0.0335318
prot760	P23528	CFL1	prot829	P32119	PRDX2	0.181756	0.0335325
prot360	D6R934	C1QB	prot575	P11362-20	FGFR1	0.181756	0.0335329
prot1569	F8WDW9	ESAM	prot1952	A0A075B6K5	IGLV39	-0.181754	0.0335344
prot935	B1AKY9	ATP1A2	prot1070	P80723	BASP1	0.181752	0.033537
prot239	H0YI30	GDF11	prot388	P04004	VTN	0.181751	0.0335375
prot302	P01213	PDYN	prot891	P43251-4	BTD	0.181748	0.0335407
prot778	P26572	MGAT1	prot1295	Q29963	HLAC	0.181746	0.0335432
prot459	P06865	HEXA	prot460	P07093-2	SERPINE2	0.181745	0.0335433
prot239	H0YI30	GDF11	prot1973	A0A0D9SF30	NCAM1	0.181745	0.0335438
prot275	P00738	HP	prot438	P05452	CLEC3B	-0.181742	0.0335465
prot1243	Q15293	RCN1	prot1991	A0A1W2PQ11	CNTN2	0.181742	0.0335471
prot7	A0A075B6K4	IGLV310	prot1026	P61769	B2M	-0.181741	0.0335474
prot98	O15031	PLXNB2	prot1623	Q99674	CGREF1	0.18174	0.0335482
prot1117	H0YNK6	TYRO3	prot1871	Q9UKM7	MAN1B1	0.181737	0.0335521
prot683	P18669	PGAM1	prot1996	B7ZKJ8	ITIH4	-0.181736	0.0335527
prot320	P01714	IGLV319	prot1480	Q8N6C5-2	IGSF1	-0.181735	0.0335532
prot272	P00558	PGK1	prot1234	Q15113	PCOLCE	0.181735	0.0335537
prot838	P35052	GPC1	prot1048	P63313	TMSB10	0.181735	0.033554
prot397	P04114	APOB	prot532	P0C0L4	C4A	0.181734	0.0335543
prot1135	Q09328	MGAT5	prot1219	Q14697	GANAB	0.181726	0.0335625
prot350	K7ERI9	APOC1	prot695	P19835	CEL	0.181725	0.0335636
prot1117	H0YNK6	TYRO3	prot1199	Q14114-3	LRP8	0.181725	0.0335636
prot1727	Q9H741	C12orf49	prot1926	A0A087X054	HYOU1	0.181723	0.0335658
prot111	O15400-2	STX7	prot565	P10909-4	CLUS	0.181722	0.0335662
prot779	P26992	CNTFR	prot1359	Q6UVK1	CSPG4	0.181721	0.033568
prot445	P06276	BCHE	prot1883	Q9ULL4	PLXNB3	0.18172	0.0335685
prot388	P04004	VTN	prot582	P12110	COL6A2	-0.181718	0.0335703
prot459	P06865	HEXA	prot1779	Q9NT22	EMILIN3	0.181717	0.0335711
prot504	P08637	FCGR3A	prot1829	Q9UBP4	DKK3	-0.181716	0.033572
prot174	O75071	EFCAB14	prot346	P02461	COL3A1	-0.181715	0.0335733
prot2	A0A075B6I0	IGLV861	prot607	P13667	PDIA4	-0.181715	0.0335739
prot1257	Q15782-6	CHI3L2	prot1862	Q9UJJ9	GNPTG	0.181712	0.0335769
prot928	F8W1B7	MMP14	prot1373	Q6UXD5-3	SEZ6L2	0.18171	0.033578
prot65	O00339-2	MATN2	prot412	P04433	IGKV311	-0.18171	0.0335781
prot1422	F5GZZ9	CD163	prot1991	A0A1W2PQ11	CNTN2	-0.18171	0.0335785
prot360	D6R934	C1QB	prot426	P05090	APOD	0.181708	0.0335804
prot1559	Q92932	PTPRN2	prot1761	Q9NQ36-3	SCUBE2	-0.181706	0.0335819
prot137	O43827	ANGPTL7	prot1781	Q9NT99	LRRC4B	-0.181706	0.0335821
prot1790	Q9NY47-2	CACNA2D2	prot1896	Q9UNN8	PROCR	-0.181706	0.0335829
prot240	O95428	PAPLN	prot337	A0A087WYJ9	A0A087WYJ9	-0.181705	0.033583
prot778	P26572	MGAT1	prot1338	Q68BL7-3	OLFML2A	0.181702	0.0335863
prot23	A0A0B4J1X5	IGHV374	prot1491	Q8NBP7	PCSK9	-0.1817	0.033588
prot620	P14207	FOLR2	prot1782	Q9NTU7	CBLN4	-0.1817	0.0335886
prot1312	Q5BLP8	C4orf48	prot1556	Q92896	GLG1	0.181699	0.0335896
prot43	A0M8Q6	IGLC7	prot267	P00450	CP	0.181699	0.0335897
prot328	P01780	IGHV37	prot1048	P63313	TMSB10	-0.181698	0.0335899
prot506	P08697	SERPINF2	prot750	P23284	PPIB	-0.181698	0.03359
prot376	P02787	TF	prot1342	Q6EMK4	VASN	-0.181698	0.0335901
prot480	P07737	PFN1	prot481	P07858	CTSB	0.181698	0.0335905
prot1547	Q92765	FRZB	prot1806	Q9NZP8	C1RL	-0.181691	0.0335974
prot935	B1AKY9	ATP1A2	prot1226	Q14982-2	OPCML	0.181689	0.0335993
prot582	P12110	COL6A2	prot1984	A0A0U1RQC5	NRXN3	-0.181687	0.0336008
prot1520	Q8WUJ3	CEMIP	prot1850	Q9UHL4	DPP7	0.181684	0.0336042
prot574	P11279	LAMP1	prot1708	Q9H2A7	CXCL16	0.181684	0.0336044
prot796	P29279-2	CTGF	prot1062	P78417	GSTO1	0.181682	0.0336065
prot582	P12110	COL6A2	prot1806	Q9NZP8	C1RL	-0.181681	0.0336068
prot750	P23284	PPIB	prot918	P49257	LMAN1	0.181681	0.0336073
prot1268	Q16270	IGFBP7	prot1800	Q9NZ53	PODXL2	-0.18168	0.0336079
prot462	P07195	LDHB	prot878	P41222	PTGDS	0.181679	0.0336088
prot878	P41222	PTGDS	prot1458	Q8IZP7	HS6ST3	0.181678	0.0336103
prot1146	Q12805-2	FBLN3	prot1554	Q92859-3	NEO1	-0.181678	0.0336103
prot375	G3V0E5	TFRC	prot1132	Q08629	SPOCK1	0.181676	0.033612
prot322	P01717	IGLV325	prot766	P24593	IGFBP5	-0.181671	0.0336169
prot1152	Q12913	PTPRJ	prot1216	Q14574-2	DSC3	0.181668	0.0336202
prot754	P23468	PTPRD	prot1365	Q6UWR7	ENPP6	0.181668	0.0336205
prot504	P08637	FCGR3A	prot795	P29218	IMPA1	-0.181666	0.0336222
prot453	P06681	C2	prot543	P0DP25	CALM1	-0.181664	0.0336241
prot436	S4R371	FABP3	prot1529	Q8WY21-4	SORC1	0.181663	0.0336251
prot838	P35052	GPC1	prot1896	Q9UNN8	PROCR	-0.181663	0.0336252
prot964	E9PG71	EPHA4	prot1638	Q9BQ16	SPOCK3	0.181661	0.0336268
prot308	P01594	IGKV133	prot1381	Q6YHK3	CD109	-0.181661	0.0336271
prot495	P08493	MGP	prot1328	A0A0A0MQY7	CACHD1	-0.18166	0.0336277
prot985	P55291	CDH15	prot1034	P62328	TMSB4X	0.181658	0.03363
prot655	P16112-2	ACAN	prot1950	Q9Y6X5	ENPP4	0.181657	0.0336308
prot695	P19835	CEL	prot1369	Q6UX71	PLXDC2	0.181656	0.0336321
prot1306	Q53EL9-3	SEZ6	prot1369	Q6UX71	PLXDC2	0.181656	0.0336322
prot105	O15230	LAMA5	prot1900	Q9UPU3	SORCS3	0.181653	0.0336349
prot451	P06396	GSN	prot1802	Q9NZ94-3	NLGN3	-0.18165	0.0336376
prot1553	Q92854	SEMA4D	prot1654	Q9BU40-2	CRDL1	0.181649	0.0336391
prot1007	P60709	ACTB	prot1897	Q9UNW1	MINPP1	0.181648	0.03364
prot461	P07108	DBI	prot1394	Q7LFX5	CHST15	0.181648	0.0336405
prot70	O00462	MANBA	prot1473	Q8N3T1	GALNT15	0.181647	0.0336412
prot675	P17900	GM2A	prot1813	Q9P0K9	FRRS1L	0.181642	0.0336464
prot149	O60279	SUSD5	prot275	P00738	HP	-0.181639	0.0336486
prot1355	Q6PCB0	VWA1	prot2011	E9PL83	ADM	0.181639	0.0336492
prot559	P10645	CHGA	prot607	P13667	PDIA4	0.181636	0.0336515
prot550	P10451-4	SPP1	prot1653	Q9BTY2	FUCA2	0.181634	0.033654
prot469	A0A1B0GVD5	CTSD	prot933	A0A087WXM8	BCAM	-0.181634	0.033654
prot306	P01344	IGF2	prot404	P04217	A1BG	0.181634	0.033654
prot607	P13667	PDIA4	prot1081	P98160	HSPG2	0.181633	0.0336549
prot310	P01599	IGKV117	prot1958	V9HW75	NUCB2	-0.181633	0.0336549
prot1555	Q92876	KLK6	prot1963	A0A096LPE2	SAA2-SAA4	-0.181631	0.0336568
prot630	P14625	HSP90B1	prot776	P25774-2	CTSS	-0.18163	0.0336576
prot1665	Q9BX67	JAM3	prot1867	Q9UK55	SERPINA10	-0.181629	0.0336586
prot1355	Q6PCB0	VWA1	prot1425	Q86X29-6	LSR	0.181629	0.033659
prot809	P30101	PDIA3	prot1327	Q5VSG8	MANEAL	0.181628	0.0336594
prot1058	P78324	SIRPA	prot1517	Q8TER0	SNED1	-0.181624	0.0336635
prot71	O00468-6	AGRN	prot1145	Q12797-10	ASPH	0.181623	0.0336652
prot1285	Q16674	MIA	prot1776	Q9NS98	SEMA3G	-0.181619	0.0336689
prot429	P05154	SERPINA5	prot815	P30530-2	AXL	-0.181619	0.0336689
prot749	P23142-4	FBLN1	prot1529	Q8WY21-4	SORC1	0.181617	0.0336706
prot1435	Q8IUK8	CBLN2	prot1740	Q9HC38-2	GLOD4	0.181617	0.0336708
prot1285	Q16674	MIA	prot1354	Q6P9A2	GALNT18	-0.181616	0.0336719
prot39	A0A0C4DH72	IGKV16	prot271	P00533-4	EGFR	-0.181614	0.0336741
prot1812	Q9P0K1-5	ADAM22	prot1889	Q9UM47	NOTCH3	0.18161	0.0336778
prot916	P48745	CCN3	prot1827	Q9UBG0	MRC2	0.18161	0.0336779
prot756	P23470-2	PTPRG	prot1355	Q6PCB0	VWA1	0.18161	0.033678
prot168	O60888-3	CUTA	prot677	A6XND0	IGFBP3	-0.181608	0.0336795
prot620	P14207	FOLR2	prot1438	Q8IV08	PLD3	-0.181607	0.0336806
prot532	P0C0L4	C4A	prot1285	Q16674	MIA	0.181607	0.033681
prot43	A0M8Q6	IGLC7	prot48	A6NGN9	IGLON5	-0.181605	0.0336831
prot779	P26992	CNTFR	prot1530	Q8WYK1	CNTNAP5	0.181604	0.0336832
prot82	O14514	ADGRB1	prot1547	Q92765	FRZB	0.181604	0.0336841
prot1547	Q92765	FRZB	prot1763	A0A0C4DFP6	CRTAC1	0.181602	0.0336856
prot208	O75976	CPD	prot1277	Q16610	ECM1	0.1816	0.0336879
prot308	P01594	IGKV133	prot405	P04233	CD74	-0.1816	0.0336881
prot490	P08185	SERPINA6	prot532	P0C0L4	C4A	0.181599	0.0336885
prot11	A0A075B6S5	IGKV127	prot1030	P61970	NUTF2	-0.181599	0.0336888
prot146	O60242	ADGRB3	prot1748	Q9HCU0	CD248	0.181597	0.0336906
prot708	P20827	EFNA1	prot1180	Q13557-8	CAMK2D	0.181594	0.0336936
prot893	P45877	PPIC	prot2040	X6RKN2	NFASC	0.181594	0.0336941
prot547	P10253	GAA	prot903	P47972	NPTX2	0.181593	0.0336942
prot201	O75711	SCRG1	prot362	P02748	C9	-0.181593	0.0336944
prot561	P10721-2	KIT	prot1849	Q9UHI8	ADAMTS1	0.181593	0.0336947
prot1680	Q9BZC7-2	ABCA2	prot1950	Q9Y6X5	ENPP4	0.181592	0.0336958
prot778	P26572	MGAT1	prot1471	A0A0C4DGI5	TAFA2	0.18159	0.0336978
prot1028	J3KMY5	NPC2	prot1285	Q16674	MIA	0.181588	0.0336996
prot501	P08581	MET	prot1167	Q13404	UBE2V1	0.181586	0.0337016
prot506	P08697	SERPINF2	prot1092	Q01469	FABP5	-0.181584	0.0337037
prot547	P10253	GAA	prot889	E7EQM8	DCC	0.181584	0.033704
prot375	G3V0E5	TFRC	prot1242	Q15262	PTPRK	0.181584	0.0337041
prot1185	Q13683-13	ITGA7	prot1794	Q9NY97-2	B3GN2	-0.181583	0.0337042
prot364	P02750	LRG1	prot1338	Q68BL7-3	OLFML2A	-0.181583	0.0337051
prot455	P06733	ENO1	prot471	P07357	C8A	-0.181583	0.0337051
prot602	P13591	NCAM1	prot655	P16112-2	ACAN	0.18158	0.0337077
prot1527	Q8WXD2	SCG3	prot1848	Q9UHG3	PCYOX1	0.181578	0.0337098
prot236	O95206-2	PCDH8	prot677	A6XND0	IGFBP3	-0.181577	0.0337102
prot543	P0DP25	CALM1	prot1882	Q9ULI3	HEG1	0.181576	0.0337113
prot451	P06396	GSN	prot1185	Q13683-13	ITGA7	0.181575	0.0337128
prot505	P08670	VIM	prot808	P30086	PEBP1	0.181575	0.0337129
prot1527	Q8WXD2	SCG3	prot1896	Q9UNN8	PROCR	-0.181574	0.0337138
prot1254	Q15582	TGFBI	prot1371	Q6UX73-2	C16orf89	0.181573	0.0337146
prot23	A0A0B4J1X5	IGHV374	prot1381	Q6YHK3	CD109	-0.181573	0.033715
prot91	O14786	NRP1	prot852	P35858	IGFALS	-0.181572	0.0337154
prot904	G3V164	GRIA4	prot1962	A0A087X1V2	NCAM1	0.18157	0.0337174
prot830	P33151	CDH5	prot1743	Q9HC57	WFDC1	-0.181569	0.0337183
prot1100	Q02809	PLOD1	prot1406	Q7Z7G0	ABI3BP	-0.181569	0.033719
prot615	E9PNW4	AL049629.2	prot1417	Q86UD1	OAF	-0.181567	0.033721
prot1657	Q9BUN1	C1orf56	prot1662	F8VZI9	FAIM2	0.181566	0.0337212
prot618	P14151	SELL	prot1883	Q9ULL4	PLXNB3	-0.181565	0.0337224
prot1158	Q13217	DNAJC3	prot1487	Q8NBI6	XXYLT1	0.181564	0.0337239
prot504	P08637	FCGR3A	prot550	P10451-4	SPP1	0.181563	0.033725
prot1536	Q92485	SMPDL3B	prot1768	Q9NRN5	OLFML3	0.181562	0.0337254
prot494	P08294	SOD3	prot761	P23560	BDNF	-0.181562	0.0337257
prot313	P01619	IGKV320	prot677	A6XND0	IGFBP3	0.181559	0.0337289
prot668	P17174	GOT1	prot711	P20916-2	MAG	0.181559	0.033729
prot476	P07585	DCN	prot628	P14618-2	PKM	0.181558	0.0337297
prot628	P14618-2	PKM	prot856	P36222	CHI3L1	-0.181558	0.0337299
prot1545	Q92743	HTRA1	prot1569	F8WDW9	ESAM	0.181557	0.0337308
prot833	P34096	RNASE4	prot1802	Q9NZ94-3	NLGN3	-0.181555	0.0337324
prot641	P15291-2	B4GT1	prot1871	Q9UKM7	MAN1B1	0.181555	0.0337329
prot1285	Q16674	MIA	prot1487	Q8NBI6	XXYLT1	-0.181554	0.0337331
prot1100	Q02809	PLOD1	prot1884	Q9ULP0-2	NDRG4	0.181554	0.0337331
prot20	A0A0B4J1V0	IGHV315	prot833	P34096	RNASE4	0.181554	0.0337332
prot331	P01833	PIGR	prot1219	Q14697	GANAB	-0.181553	0.0337348
prot1447	Q8IWV2	CNTN4	prot1702	Q9H173	SIL1	0.181552	0.0337359
prot1066	P78539-4	SRPX	prot1546	Q92752	TNR	0.181551	0.0337362
prot639	P15169	CPN1	prot1133	Q08ET2	SIGLEC14	-0.181551	0.0337363
prot876	P40926	MDH2	prot1434	Q8IUK5	PLXDC1	0.181551	0.0337365
prot750	P23284	PPIB	prot1880	Q9ULF5	SLC39A10	0.18155	0.033737
prot159	O60568	PLOD3	prot286	P01011	SERPINA3	0.181548	0.0337398
prot51	A6NLU5	VSTM2B	prot1710	Q9H2E6	SEMA6A	0.181546	0.0337418
prot520	P09486	SPARC	prot1616	Q99497	PARK7	0.181545	0.0337421
prot1768	Q9NRN5	OLFML3	prot1868	Q9UKB5	AJAP1	0.181543	0.0337448
prot489	P08174-6	DAF	prot1377	Q6UXK5	LRRN1	0.181543	0.0337449
prot1295	Q29963	HLAC	prot1416	Q86TY3-2	CN037	0.181542	0.0337459
prot1354	Q6P9A2	GALNT18	prot1437	Q8IUX7	AEBP1	0.181541	0.0337467
prot272	P00558	PGK1	prot302	P01213	PDYN	0.18154	0.0337476
prot441	P05546	SERPIND1	prot514	P09211	GSTP1	-0.18154	0.0337476
prot859	P36871	PGM1	prot1145	Q12797-10	ASPH	0.18154	0.0337479
prot1336	Q641Q3	METRNL	prot1529	Q8WY21-4	SORC1	-0.181539	0.033748
prot1277	Q16610	ECM1	prot1952	A0A075B6K5	IGLV39	-0.181538	0.0337495
prot465	P07225	PROS1	prot1882	Q9ULI3	HEG1	-0.181537	0.0337501
prot1176	A0A1B0GTP7	ASAH1	prot1641	Q9BQT9	CLSTN3	0.181537	0.0337507
prot1268	Q16270	IGFBP7	prot1428	Q86Y38	XYLT1	-0.181536	0.033751
prot1101	Q02818	NUCB1	prot1167	Q13404	UBE2V1	0.181535	0.0337523
prot111	O15400-2	STX7	prot882	E9PF59	DPP6	0.181535	0.0337526
prot1118	Q06481	APLP2	prot1185	Q13683-13	ITGA7	-0.181535	0.0337528
prot461	P07108	DBI	prot1325	Q5T848	GPR158	0.181532	0.0337559
prot61	O00264	PGRMC1	prot918	P49257	LMAN1	0.181531	0.0337568
prot329	P01782	IGHV39	prot644	E7ENM0	ELN	-0.181529	0.0337586
prot555	P10619-2	PPGB	prot1492	Q8NBS9	TXNDC5	-0.181527	0.0337604
prot1039	P62937	PPIA	prot1765	Q9NQX7-2	ITM2C	0.181525	0.0337626
prot780	P27169	PON1	prot1100	Q02809	PLOD1	-0.181522	0.0337652
prot50	A6NL88	SHISA7	prot476	P07585	DCN	-0.181522	0.0337656
prot1174	Q13508	ART3	prot1632	Q99969	RARRES2	0.181521	0.0337662
prot1520	Q8WUJ3	CEMIP	prot1546	Q92752	TNR	0.181521	0.0337665
prot43	A0M8Q6	IGLC7	prot186	O75326	SEMA7A	-0.181521	0.0337665
prot375	G3V0E5	TFRC	prot1254	Q15582	TGFBI	-0.18152	0.0337675
prot1454	B1AN15	KIAA0319L	prot1603	Q96NZ9	PRAP1	0.181513	0.033774
prot561	P10721-2	KIT	prot1768	Q9NRN5	OLFML3	0.181511	0.0337766
prot891	P43251-4	BTD	prot1653	Q9BTY2	FUCA2	0.181507	0.0337803
prot617	P14138	EDN3	prot1860	Q9UJA9	ENPP5	0.181507	0.0337804
prot306	P01344	IGF2	prot655	P16112-2	ACAN	0.181505	0.0337828
prot1107	Q04721	NOTCH2	prot1221	Q14766	LTBP1	0.181504	0.0337834
prot404	P04217	A1BG	prot826	P31946-2	1433B	-0.181502	0.0337852
prot276	P00739	HPR	prot1171	F8WC54	ADAM9	-0.181499	0.0337883
prot256	O95965	ITGBL1	prot668	P17174	GOT1	0.181498	0.0337898
prot371	P02765	AHSG	prot1635	Q99985	SEMA3C	-0.181497	0.0337899
prot760	P23528	CFL1	prot1681	A0A087WZS0	LYNX1	0.181495	0.0337925
prot451	P06396	GSN	prot1997	C9J2H1	ITIH5	0.181494	0.0337931
prot65	O00339-2	MATN2	prot1799	Q9NZ08	ERAP1	0.181493	0.0337942
prot127	O43505	B4GAT1	prot1545	Q92743	HTRA1	0.181493	0.0337945
prot590	P12318-2	FCGR2A	prot1164	Q13332-3	PTPRS	0.181493	0.0337947
prot19	A0A0B4J1U7	IGHV61	prot1473	Q8N3T1	GALNT15	-0.181492	0.0337952
prot267	P00450	CP	prot1234	Q15113	PCOLCE	-0.181492	0.0337956
prot695	P19835	CEL	prot1212	Q14515	SPARCL1	0.181488	0.0337994
prot584	P12111	COL6A3	prot1831	Q9UBR2	CTSZ	0.181484	0.0338034
prot288	P01023	A2M	prot1192	Q13867	BLMH	0.181481	0.0338061
prot269	P00492	HPRT1	prot1491	Q8NBP7	PCSK9	0.18148	0.0338071
prot711	P20916-2	MAG	prot1898	Q9UP79	ADAMTS8	0.181478	0.0338094
prot581	P12109	COL6A1	prot1234	Q15113	PCOLCE	-0.181477	0.0338102
prot19	A0A0B4J1U7	IGHV61	prot677	A6XND0	IGFBP3	0.181476	0.0338109
prot271	P00533-4	EGFR	prot490	P08185	SERPINA6	-0.181475	0.0338123
prot598	P13473-2	LAMP2	prot1132	Q08629	SPOCK1	0.181472	0.033815
prot680	P18206-2	VCL	prot1587	Q96HD1	CRELD1	0.181472	0.0338152
prot71	O00468-6	AGRN	prot441	P05546	SERPIND1	-0.181469	0.0338185
prot206	O75882-2	ATRN	prot808	P30086	PEBP1	-0.181468	0.0338188
prot186	O75326	SEMA7A	prot1369	Q6UX71	PLXDC2	0.181468	0.0338194
prot81	O14498	ISLR	prot329	P01782	IGHV39	-0.181465	0.0338226
prot266	P00441	SOD1	prot1117	H0YNK6	TYRO3	0.181463	0.0338245
prot275	P00738	HP	prot1493	Q8NCC3	PLA2G15	-0.181459	0.0338279
prot19	A0A0B4J1U7	IGHV61	prot1649	Q9BS26	ERP44	-0.181458	0.0338293
prot1473	Q8N3T1	GALNT15	prot1883	Q9ULL4	PLXNB3	0.181458	0.0338296
prot174	O75071	EFCAB14	prot213	O94766	B3GAT3	0.181456	0.0338308
prot678	P18065	IGFBP2	prot1848	Q9UHG3	PCYOX1	0.181455	0.033832
prot65	O00339-2	MATN2	prot346	P02461	COL3A1	0.181455	0.0338325
prot1813	Q9P0K9	FRRS1L	prot1983	A0A0J9YY99	A0A0J9YY99	-0.181454	0.0338328
prot776	P25774-2	CTSS	prot830	P33151	CDH5	-0.181449	0.0338378
prot743	P22748	CA4	prot1565	Q93091	RNASE6	0.181446	0.0338408
prot1492	Q8NBS9	TXNDC5	prot1743	Q9HC57	WFDC1	0.181444	0.0338434
prot360	D6R934	C1QB	prot1667	Q9BXJ4-3	C1QTNF3	-0.181444	0.0338435
prot401	P04196	HRG	prot1095	Q01995	TAGLN	-0.181438	0.0338493
prot1024	P61626	LYZ	prot1755	Q9NPD7	NRN1	-0.181438	0.0338496
prot1312	Q5BLP8	C4orf48	prot2031	M0QZL2	MEGF8	0.181434	0.0338531
prot1761	Q9NQ36-3	SCUBE2	prot1847	Q9UHG2	PCSK1N	0.181429	0.0338586
prot354	P02675	FGB	prot574	P11279	LAMP1	-0.181427	0.0338598
prot540	P0DMV9	HSPA1A	prot1473	Q8N3T1	GALNT15	0.181426	0.0338614
prot1344	A0A0G2JM94	LAIR1	prot1547	Q92765	FRZB	0.181426	0.0338616
prot288	P01023	A2M	prot1422	F5GZZ9	CD163	0.181423	0.0338647
prot777	P26038	MSN	prot892	P43652	AFM	-0.181422	0.0338655
prot1567	Q969P0-3	IGSF8	prot1835	Q9UBX5	FBLN5	-0.181421	0.0338663
prot270	P00505	GOT2	prot472	P07358	C8B	-0.181417	0.0338699
prot44	A1L4H1	SSC5D	prot280	P00747	PLG	0.181416	0.033871
prot1336	Q641Q3	METRNL	prot1417	Q86UD1	OAF	0.181415	0.0338719
prot346	P02461	COL3A1	prot454	P06727	APOA4	0.181412	0.0338748
prot748	P23142	FBLN1	prot1478	Q8N475-2	FSTL5	-0.181412	0.0338751
prot352	P02656	APOC3	prot1536	Q92485	SMPDL3B	-0.181412	0.0338756
prot476	P07585	DCN	prot1402	Q7Z5L0	VMO1	0.18141	0.0338773
prot504	P08637	FCGR3A	prot1028	J3KMY5	NPC2	0.181408	0.0338791
prot146	O60242	ADGRB3	prot324	P01721	IGLV657	-0.181398	0.0338891
prot859	P36871	PGM1	prot890	P43234	CTSO	0.181398	0.0338895
prot257	O95967	EFEMP2	prot1130	Q08431	MFGE8	0.181398	0.0338896
prot1400	Q7Z5A7-2	TAFA5	prot1710	Q9H2E6	SEMA6A	0.181397	0.0338901
prot1118	Q06481	APLP2	prot1912	Q9Y279-2	VSIG4	-0.181396	0.0338915
prot363	P02749	APOH	prot1045	P63104	YWHAZ	-0.181395	0.0338925
prot256	O95965	ITGBL1	prot400	P04180	LCAT	0.181395	0.0338927
prot978	P55268	LAMB2	prot1518	Q8TEU8	WFIKKN2	0.181394	0.0338932
prot928	F8W1B7	MMP14	prot1781	Q9NT99	LRRC4B	0.181391	0.0338963
prot1447	Q8IWV2	CNTN4	prot1634	Q99983	OMD	0.181389	0.033898
prot921	P49641	MAN2A2	prot1997	C9J2H1	ITIH5	0.181387	0.0339006
prot1229	Q14DG7	TMEM132B	prot1649	Q9BS26	ERP44	0.181386	0.0339012
prot127	O43505	B4GAT1	prot845	P35555	FBN1	-0.181385	0.0339021
prot277	P00740-2	F9	prot1545	Q92743	HTRA1	-0.181385	0.0339027
prot270	P00505	GOT2	prot1361	Q6UW01	CBLN3	0.181384	0.0339033
prot914	P48740-2	MASP1	prot1117	H0YNK6	TYRO3	-0.181381	0.033906
prot242	O95445	APOM	prot957	P53634	CTSC	0.181381	0.0339062
prot875	P40925	MDH1	prot1907	Q9Y240	CLEC11A	0.18138	0.0339072
prot655	P16112-2	ACAN	prot1830	Q9UBQ6	EXTL2	0.181377	0.0339107
prot1046	E5RJR5	SKP1	prot1101	Q02818	NUCB1	0.181374	0.0339129
prot2	A0A075B6I0	IGLV861	prot1342	Q6EMK4	VASN	-0.181372	0.0339153
prot335	P01860	IGHG3	prot477	P07602	PSAP	-0.181371	0.0339163
prot1164	Q13332-3	PTPRS	prot1243	Q15293	RCN1	0.18137	0.0339169
prot301	P01210	PENK	prot1561	A0A0U1RR20	PRG4	-0.18137	0.0339173
prot324	P01721	IGLV657	prot615	E9PNW4	AL049629.2	-0.181368	0.0339189
prot307	P01591	JCHAIN	prot1185	Q13683-13	ITGA7	0.181366	0.0339215
prot732	P22303	ACHE	prot848	P35613-2	BSG	0.181365	0.0339226
prot763	P24043	LAMA2	prot1975	A0A0G2JMB2	IGHA2	0.181362	0.0339249
prot625	P14543	NID1	prot1569	F8WDW9	ESAM	-0.181362	0.033925
prot222	O94910	ADGRL1	prot1043	P63010-3	AP2B1	0.181362	0.0339256
prot1200	Q14118	DAG1	prot1743	Q9HC57	WFDC1	0.181362	0.0339257
prot268	P00488	F13A1	prot557	P10643	C7	0.181358	0.0339288
prot1283	C9JTE0	MOG	prot1751	Q9HDB5-4	NRXN3	0.181358	0.0339296
prot456	P06744	GPI	prot711	P20916-2	MAG	0.181355	0.033932
prot1172	Q13444-10	ADAM15	prot1493	Q8NCC3	PLA2G15	0.181355	0.0339323
prot208	O75976	CPD	prot400	P04180	LCAT	0.181355	0.0339324
prot373	P02774	GC	prot1950	Q9Y6X5	ENPP4	-0.181353	0.0339338
prot802	P29966	MARCKS	prot1758	Q9NPH3-2	IL1RAP	-0.181351	0.0339359
prot503	P08603	CFH	prot1233	Q15084-3	PDIA6	-0.181349	0.0339385
prot480	P07737	PFN1	prot1607	Q96PD5	PGLYRP2	-0.181347	0.0339401
prot524	P09619	PDGFRB	prot1790	Q9NY47-2	CACNA2D2	0.181347	0.0339402
prot644	E7ENM0	ELN	prot1555	Q92876	KLK6	0.181346	0.0339407
prot878	P41222	PTGDS	prot1320	Q5KU26	COLEC12	-0.181346	0.0339417
prot333	P01857	IGHG1	prot533	P0C0L5	C4B	0.181345	0.033942
prot618	P14151	SELL	prot1835	Q9UBX5	FBLN5	-0.181345	0.0339421
prot266	P00441	SOD1	prot286	P01011	SERPINA3	-0.181344	0.033943
prot455	P06733	ENO1	prot1107	Q04721	NOTCH2	0.181343	0.0339441
prot81	O14498	ISLR	prot479	P07711	CTSL	0.181342	0.0339453
prot280	P00747	PLG	prot1945	Q9Y696	CLIC4	-0.181341	0.033946
prot7	A0A075B6K4	IGLV310	prot1152	Q12913	PTPRJ	-0.18134	0.0339472
prot248	O95502	NPTXR	prot346	P02461	COL3A1	-0.181339	0.0339483
prot744	P22792	CPN2	prot1092	Q01469	FABP5	-0.181339	0.0339487
prot876	P40926	MDH2	prot1336	Q641Q3	METRNL	-0.181338	0.0339489
prot1115	Q05996-2	ZP2	prot1139	Q10471	GALNT2	0.181338	0.0339494
prot494	P08294	SOD3	prot1790	Q9NY47-2	CACNA2D2	-0.181337	0.0339502
prot896	I3L0N3	NSF	prot1561	A0A0U1RR20	PRG4	-0.181336	0.0339509
prot1084	P98172	EFNB1	prot1180	Q13557-8	CAMK2D	0.181335	0.0339522
prot514	P09211	GSTP1	prot1751	Q9HDB5-4	NRXN3	0.181334	0.0339531
prot1046	E5RJR5	SKP1	prot1337	Q658N2	WSCD1	0.181332	0.0339551
prot1291	Q16849	PTPRN	prot1912	Q9Y279-2	VSIG4	0.181332	0.0339555
prot531	P09972	ALDOC	prot533	P0C0L5	C4B	-0.181331	0.0339559
prot675	P17900	GM2A	prot1657	Q9BUN1	C1orf56	0.181331	0.033956
prot543	P0DP25	CALM1	prot848	P35613-2	BSG	0.181331	0.0339563
prot1433	Q8IUC8	GALNT13	prot1862	Q9UJJ9	GNPTG	0.18133	0.0339573
prot168	O60888-3	CUTA	prot1079	P98153-3	IDD	0.181329	0.0339579
prot1145	Q12797-10	ASPH	prot1667	Q9BXJ4-3	C1QTNF3	0.181329	0.0339584
prot20	A0A0B4J1V0	IGHV315	prot1427	A0A0A6YYA0	TMED7-TICAM2	-0.181328	0.0339592
prot115	O43157-2	PLXNB1	prot1158	Q13217	DNAJC3	0.181327	0.03396
prot584	P12111	COL6A3	prot1896	Q9UNN8	PROCR	-0.181327	0.0339602
prot80	O00754-2	MAN2B1	prot1761	Q9NQ36-3	SCUBE2	-0.181325	0.0339618
prot124	O43405	COCH	prot348	P02647	APOA1	-0.181324	0.0339636
prot270	P00505	GOT2	prot1893	Q9UN36-2	NDRG2	0.181324	0.0339637
prot445	P06276	BCHE	prot589	P12277	CKB	0.181321	0.0339659
prot137	O43827	ANGPTL7	prot320	P01714	IGLV319	0.18132	0.0339671
prot657	P16152	CBR1	prot1884	Q9ULP0-2	NDRG4	0.181319	0.0339683
prot647	P15586	GNS	prot732	P22303	ACHE	0.181319	0.0339683
prot784	P27824	CANX	prot1100	Q02809	PLOD1	0.181317	0.0339702
prot876	P40926	MDH2	prot1650	K7EKV3	RTBDN	0.181316	0.0339714
prot313	P01619	IGKV320	prot1066	P78539-4	SRPX	-0.181313	0.0339746
prot1221	Q14766	LTBP1	prot1641	Q9BQT9	CLSTN3	-0.181313	0.0339748
prot777	P26038	MSN	prot1530	Q8WYK1	CNTNAP5	0.181312	0.0339754
prot346	P02461	COL3A1	prot638	P15151-3	PVR	0.181311	0.0339765
prot608	P13671	C6	prot916	P48745	CCN3	-0.18131	0.0339774
prot451	P06396	GSN	prot809	P30101	PDIA3	0.181309	0.033978
prot478	P07686	HEXB	prot1003	P60174-1	TPI1	0.181303	0.0339845
prot516	P09417	QDPR	prot1967	A0A0B4J2B5	IGHV3OR169	-0.181303	0.0339845
prot244	O95467	GNAS	prot750	P23284	PPIB	0.1813	0.0339869
prot43	A0M8Q6	IGLC7	prot1825	G5E9G7	NRXN2	-0.1813	0.0339875
prot639	P15169	CPN1	prot1114	Q05707-2	COL14A1	-0.181296	0.0339911
prot90	O14773	TPP1	prot465	P07225	PROS1	0.181296	0.0339917
prot637	P15144	ANPEP	prot829	P32119	PRDX2	0.181295	0.033992
prot891	P43251-4	BTD	prot1023	P61604	HSPE1	0.181295	0.0339923
prot1167	Q13404	UBE2V1	prot1549	Q92820	GGH	-0.181293	0.0339939
prot364	P02750	LRG1	prot1536	Q92485	SMPDL3B	-0.181293	0.0339941
prot256	O95965	ITGBL1	prot349	P02649	APOE	-0.181292	0.0339949
prot730	A0A140TA41	TNXB	prot1949	Q9Y6R7	FCGBP	-0.181291	0.0339963
prot1130	Q08431	MFGE8	prot1850	Q9UHL4	DPP7	0.18129	0.0339977
prot455	P06733	ENO1	prot706	P20742	PZP	-0.181286	0.0340015
prot746	P22897	MRC1	prot878	P41222	PTGDS	0.181283	0.0340044
prot1070	P80723	BASP1	prot1449	Q8IWY4	SCUBE1	-0.181278	0.0340094
prot478	P07686	HEXB	prot784	P27824	CANX	0.181278	0.0340096
prot1234	Q15113	PCOLCE	prot1812	Q9P0K1-5	ADAM22	-0.181276	0.0340115
prot914	P48740-2	MASP1	prot1492	Q8NBS9	TXNDC5	-0.181273	0.0340142
prot532	P0C0L4	C4A	prot1595	Q96JF0	ST6GAL2	-0.181272	0.0340154
prot863	P36980-2	FHR2	prot1803	Q9NZC2-2	TREM2	-0.181272	0.0340155
prot334	P01859	IGHG2	prot1541	Q92673	SORL1	-0.181271	0.0340161
prot44	A1L4H1	SSC5D	prot553	P10586-2	PTPRF	-0.18127	0.0340178
prot306	P01344	IGF2	prot1646	Q9BRK5	SDF4	-0.181265	0.0340223
prot459	P06865	HEXA	prot1649	Q9BS26	ERP44	0.181264	0.0340232
prot279	P00746	CFD	prot1138	Q10469	MGAT2	-0.181264	0.0340237
prot630	P14625	HSP90B1	prot1117	H0YNK6	TYRO3	0.181264	0.0340239
prot501	P08581	MET	prot1633	Q99972	MYOC	-0.181263	0.0340245
prot1243	Q15293	RCN1	prot2031	M0QZL2	MEGF8	0.18126	0.0340273
prot713	P21246	PTN	prot2013	F5GY80	C8B	-0.181259	0.0340282
prot1425	Q86X29-6	LSR	prot1514	Q8TDQ0-2	HAVR2	0.181258	0.034029
prot1108	Q04756	HGFAC	prot1514	Q8TDQ0-2	HAVR2	-0.181258	0.0340291
prot498	P08571	CD14	prot889	E7EQM8	DCC	0.181258	0.0340291
prot978	P55268	LAMB2	prot1024	P61626	LYZ	-0.181258	0.0340293
prot212	O94760	DDAH1	prot1618	Q99523	SORT1	0.181257	0.0340305
prot472	P07358	C8B	prot1079	P98153-3	IDD	-0.181257	0.0340305
prot363	P02749	APOH	prot1145	Q12797-10	ASPH	-0.181256	0.0340314
prot800	P29622	SERPINA4	prot1943	Q9Y646	CPQ	-0.181254	0.0340331
prot462	P07195	LDHB	prot1611	Q96RW7-2	HMCN1	0.181252	0.034035
prot1071	P80748	IGLV321	prot1871	Q9UKM7	MAN1B1	-0.181251	0.034036
prot732	P22303	ACHE	prot1152	Q12913	PTPRJ	0.181251	0.0340361
prot426	P05090	APOD	prot1902	Q9UQ52	CNTN6	-0.181251	0.0340365
prot363	P02749	APOH	prot1967	A0A0B4J2B5	IGHV3OR169	0.18125	0.034037
prot391	P04066	FUCA1	prot795	P29218	IMPA1	0.18125	0.0340373
prot431	P05160	F13B	prot618	P14151	SELL	0.181249	0.0340386
prot748	P23142	FBLN1	prot1337	Q658N2	WSCD1	-0.181249	0.0340388
prot269	P00492	HPRT1	prot400	P04180	LCAT	0.181248	0.0340393
prot1041	P62993	GRB2	prot1997	C9J2H1	ITIH5	0.181247	0.0340401
prot1091	Q01459	CTBS	prot1912	Q9Y279-2	VSIG4	0.181242	0.0340451
prot1024	P61626	LYZ	prot1907	Q9Y240	CLEC11A	-0.181242	0.0340453
prot1541	Q92673	SORL1	prot1763	A0A0C4DFP6	CRTAC1	0.181241	0.0340466
prot336	P01861	IGHG4	prot383	P03950	ANG	0.18124	0.0340471
prot111	O15400-2	STX7	prot1743	Q9HC57	WFDC1	0.181237	0.0340507
prot494	P08294	SOD3	prot750	P23284	PPIB	0.181236	0.0340516
prot82	O14514	ADGRB1	prot582	P12110	COL6A2	-0.181235	0.0340528
prot863	P36980-2	FHR2	prot1348	Q6MZW2	FSTL4	-0.181233	0.034055
prot232	O95158	NXPH4	prot429	P05154	SERPINA5	-0.181232	0.0340558
prot1365	Q6UWR7	ENPP6	prot1446	Q8IWU5-2	SULF2	0.181232	0.0340559
prot630	P14625	HSP90B1	prot1449	Q8IWY4	SCUBE1	-0.181231	0.0340564
prot889	E7EQM8	DCC	prot1079	P98153-3	IDD	0.18123	0.0340572
prot80	O00754-2	MAN2B1	prot406	P04271	S100B	0.18123	0.0340575
prot553	P10586-2	PTPRF	prot1704	Q9H1U4	MEGF9	0.181228	0.03406
prot1243	Q15293	RCN1	prot1565	Q93091	RNASE6	0.181225	0.0340622
prot316	P01700	IGLV147	prot451	P06396	GSN	-0.181223	0.0340644
prot590	P12318-2	FCGR2A	prot1494	Q8NCL4	GALNT6	0.181223	0.0340648
prot712	P20933	AGA	prot1424	Q86VZ4	LRP11	0.181222	0.0340653
prot213	O94766	B3GAT3	prot999	R4GMM9	NXPH1	0.181222	0.0340658
prot239	H0YI30	GDF11	prot1151	Q12907	LMAN2	0.181217	0.0340703
prot354	P02675	FGB	prot1449	Q8IWY4	SCUBE1	0.181216	0.0340715
prot107	O15240	VGF	prot1234	Q15113	PCOLCE	-0.181216	0.0340718
prot331	P01833	PIGR	prot684	P19021	PAM	-0.181216	0.0340719
prot93	O14793	MSTN	prot1209	Q14393-2	GAS6	0.181215	0.0340723
prot746	P22897	MRC1	prot784	P27824	CANX	0.181214	0.034074
prot20	A0A0B4J1V0	IGHV315	prot1950	Q9Y6X5	ENPP4	-0.181212	0.0340752
prot269	P00492	HPRT1	prot1295	Q29963	HLAC	0.18121	0.0340773
prot1422	F5GZZ9	CD163	prot1711	Q9H2X0	CHRD	0.181208	0.03408
prot587	P12259	F5	prot1107	Q04721	NOTCH2	-0.181207	0.0340811
prot1435	Q8IUK8	CBLN2	prot1608	Q96PQ0	SORCS2	0.181205	0.0340825
prot1098	Q02487-2	DSC2	prot1860	Q9UJA9	ENPP5	0.181204	0.0340841
prot905	P48061-2	CXCL12	prot1949	Q9Y6R7	FCGBP	0.181203	0.0340851
prot601	P13521	SCG2	prot1492	Q8NBS9	TXNDC5	0.181201	0.0340863
prot528	P09871	C1S	prot1710	Q9H2E6	SEMA6A	0.181201	0.0340871
prot408	I3L145	SHBG	prot536	J3QS39	UBB	-0.181199	0.0340885
prot587	P12259	F5	prot1491	Q8NBP7	PCSK9	-0.181198	0.0340899
prot90	O14773	TPP1	prot471	P07357	C8A	-0.181198	0.0340902
prot615	E9PNW4	AL049629.2	prot1743	Q9HC57	WFDC1	0.181195	0.0340925
prot1098	Q02487-2	DSC2	prot1372	Q6UXB8	PI16	0.181195	0.0340926
prot137	O43827	ANGPTL7	prot843	P35443	THBS4	-0.181195	0.0340932
prot403	E9PIM6	THY1	prot603	J3QQR8	ICAM2	-0.18119	0.0340973
prot1325	Q5T848	GPR158	prot1921	Q9Y2T3	GDA	0.181184	0.0341034
prot584	P12111	COL6A3	prot1229	Q14DG7	TMEM132B	-0.181184	0.0341037
prot524	P09619	PDGFRB	prot1994	B4E1Z4	AL645922.1	-0.181183	0.0341052
prot275	P00738	HP	prot1941	Q9UFM8	NPTN	-0.181182	0.0341055
prot1190	E7EUF1	ENPP2	prot1681	A0A087WZS0	LYNX1	-0.181181	0.0341065
prot1611	Q96RW7-2	HMCN1	prot1680	Q9BZC7-2	ABCA2	0.181178	0.0341098
prot848	P35613-2	BSG	prot1454	B1AN15	KIAA0319L	0.181178	0.0341099
prot1158	Q13217	DNAJC3	prot2006	E7ETH0	CFI	-0.181178	0.0341101
prot565	P10909-4	CLUS	prot1890	Q9UMF0	ICAM5	0.181175	0.0341126
prot1827	Q9UBG0	MRC2	prot1857	Q9UIW2	PLXNA1	0.181175	0.0341127
prot935	B1AKY9	ATP1A2	prot2006	E7ETH0	CFI	-0.181175	0.0341131
prot240	O95428	PAPLN	prot756	P23470-2	PTPRG	0.181174	0.0341137
prot403	E9PIM6	THY1	prot1268	Q16270	IGFBP7	-0.181173	0.0341153
prot196	A0A0A0MRU5	A0A0A0MRU5	prot412	P04433	IGKV311	-0.181171	0.0341167
prot2020	G3XAK1	MST1	prot2031	M0QZL2	MEGF8	-0.181169	0.0341184
prot288	P01023	A2M	prot1849	Q9UHI8	ADAMTS1	-0.181168	0.0341195
prot120	O43291	SPINT2	prot863	P36980-2	FHR2	-0.181165	0.0341225
prot440	P05543	SERPINA7	prot1028	J3KMY5	NPC2	-0.181163	0.0341244
prot226	O94933	SLITRK3	prot935	B1AKY9	ATP1A2	0.181163	0.0341253
prot236	O95206-2	PCDH8	prot861	P36955	SERPINF1	0.18116	0.0341283
prot665	P16949	STMN1	prot843	P35443	THBS4	0.181158	0.0341302
prot324	P01721	IGLV657	prot478	P07686	HEXB	-0.181157	0.034131
prot185	O75223	GGCT	prot328	P01780	IGHV37	-0.181154	0.0341336
prot757	P23471-2	PTPRZ1	prot779	P26992	CNTFR	0.181154	0.0341344
prot1049	P68133	ACTA1	prot1749	Q9HCU4	CELSR2	-0.181151	0.0341365
prot372	P02766	TTR	prot1948	Q9Y6N8	CDH10	-0.181151	0.0341366
prot76	D6RHI9	RNASET2	prot903	P47972	NPTX2	-0.181148	0.0341399
prot708	P20827	EFNA1	prot1268	Q16270	IGFBP7	-0.181147	0.0341408
prot331	P01833	PIGR	prot2023	H0YDE5	KIAA1549L	-0.181147	0.0341408
prot168	O60888-3	CUTA	prot1817	Q9P121-4	NTM	0.181146	0.0341417
prot695	P19835	CEL	prot1157	Q13214-2	SEMA3B	0.181144	0.0341438
prot1198	Q14112	NID2	prot1234	Q15113	PCOLCE	0.181141	0.0341468
prot11	A0A075B6S5	IGKV127	prot1372	Q6UXB8	PI16	0.181141	0.0341472
prot1603	Q96NZ9	PRAP1	prot1667	Q9BXJ4-3	C1QTNF3	-0.181141	0.0341474
prot147	O60243	HS6ST1	prot749	P23142-4	FBLN1	0.18114	0.0341485
prot248	O95502	NPTXR	prot527	A0A087X0D5	CTSH	0.181139	0.0341486
prot1078	P98095-2	FBLN2	prot1928	Q9Y5F6	PCDHGC5	0.181139	0.0341492
prot1473	Q8N3T1	GALNT15	prot2030	K7ELL7	PRKCSH	0.181139	0.0341494
prot43	A0M8Q6	IGLC7	prot501	P08581	MET	-0.181135	0.0341531
prot1185	Q13683-13	ITGA7	prot1635	Q99985	SEMA3C	-0.181135	0.0341534
prot707	P20774	OGN	prot1657	Q9BUN1	C1orf56	0.181134	0.0341542
prot1119	Q06828	FMOD	prot1782	Q9NTU7	CBLN4	-0.181132	0.0341561
prot43	A0M8Q6	IGLC7	prot1527	Q8WXD2	SCG3	-0.18113	0.034158
prot480	P07737	PFN1	prot1454	B1AN15	KIAA0319L	0.181127	0.0341608
prot1198	Q14112	NID2	prot1520	Q8WUJ3	CEMIP	0.181127	0.034161
prot256	O95965	ITGBL1	prot362	P02748	C9	-0.181126	0.0341618
prot776	P25774-2	CTSS	prot1376	Q6UXK2	ISLR2	-0.181126	0.0341624
prot491	P08195-2	SLC3A2	prot937	F5GZ08	APLP1	0.181122	0.034166
prot923	G3XAP6	COMP	prot1619	Q99538	LGMN	-0.181121	0.0341668
prot360	D6R934	C1QB	prot1907	Q9Y240	CLEC11A	0.181121	0.0341673
prot301	P01210	PENK	prot683	P18669	PGAM1	-0.18112	0.0341686
prot271	P00533-4	EGFR	prot1638	Q9BQ16	SPOCK3	0.181119	0.0341692
prot7	A0A075B6K4	IGLV310	prot877	U3KQG5	CD200	-0.181118	0.0341702
prot50	A6NL88	SHISA7	prot1286	Q16706	MAN2A1	0.181118	0.0341703
prot242	O95445	APOM	prot375	G3V0E5	TFRC	-0.181118	0.0341705
prot468	E9PEK4	CSF1R	prot978	P55268	LAMB2	0.181116	0.0341722
prot1351	Q6NW40	RGMB	prot1946	Q9Y6N6	LAMC3	0.181109	0.0341793
prot476	P07585	DCN	prot1183	Q13641	TPBG	0.181108	0.03418
prot1848	Q9UHG3	PCYOX1	prot1926	A0A087X054	HYOU1	0.181107	0.0341811
prot735	A0A087X1J7	GPX3	prot2006	E7ETH0	CFI	-0.181107	0.0341817
prot1209	Q14393-2	GAS6	prot1585	Q96GW7	BCAN	0.181105	0.0341829
prot657	P16152	CBR1	prot1759	Q9NPR2-2	SEM4B	0.181105	0.0341835
prot404	P04217	A1BG	prot680	P18206-2	VCL	-0.181105	0.0341837
prot1033	P62258	YWHAE	prot1487	Q8NBI6	XXYLT1	0.181102	0.0341861
prot328	P01780	IGHV37	prot1761	Q9NQ36-3	SCUBE2	-0.181102	0.0341867
prot1028	J3KMY5	NPC2	prot1219	Q14697	GANAB	0.1811	0.0341884
prot1287	Q16769	QPCT	prot1907	Q9Y240	CLEC11A	0.181099	0.0341889
prot589	P12277	CKB	prot1514	Q8TDQ0-2	HAVR2	0.181099	0.0341891
prot185	O75223	GGCT	prot1517	Q8TER0	SNED1	-0.181099	0.0341893
prot1222	G3V3X5	LTBP2	prot1615	Q99435-4	NELL2	-0.181098	0.03419
prot1434	Q8IUK5	PLXDC1	prot1633	Q99972	MYOC	-0.181098	0.0341905
prot482	P07900	HSP90AA1	prot1572	Q96BZ4	PLD4	0.181098	0.0341905
prot732	P22303	ACHE	prot1030	P61970	NUTF2	0.181095	0.0341937
prot1632	Q99969	RARRES2	prot1728	Q9H7Y0	DIPK2B	-0.18109	0.0341986
prot278	P00742	F10	prot490	P08185	SERPINA6	0.18109	0.0341986
prot98	O15031	PLXNB2	prot1488	Q8NBJ4-2	GOLM1	0.181089	0.034199
prot589	P12277	CKB	prot1569	F8WDW9	ESAM	0.181089	0.0341998
prot647	P15586	GNS	prot2020	G3XAK1	MST1	-0.181088	0.0342009
prot748	P23142	FBLN1	prot1994	B4E1Z4	AL645922.1	-0.181087	0.0342014
prot11	A0A075B6S5	IGKV127	prot1777	Q9NSC7	ST6GALNAC1	-0.181086	0.0342026
prot1411	Q86SF2	GALNT7	prot1799	Q9NZ08	ERAP1	0.181082	0.0342065
prot1084	P98172	EFNB1	prot1145	Q12797-10	ASPH	0.181079	0.0342092
prot516	P09417	QDPR	prot1198	Q14112	NID2	0.181077	0.034211
prot1581	Q96FE7-4	PIK3IP1	prot1646	Q9BRK5	SDF4	0.18107	0.034219
prot317	P01701	IGLV151	prot1827	Q9UBG0	MRC2	-0.181069	0.0342195
prot76	D6RHI9	RNASET2	prot436	S4R371	FABP3	0.181065	0.0342231
prot168	O60888-3	CUTA	prot1569	F8WDW9	ESAM	0.181065	0.0342236
prot26	A0A0B4J1Y9	IGHV372	prot808	P30086	PEBP1	-0.181065	0.0342237
prot449	P06312	IGKV41	prot1597	Q96KG7	MEGF10	0.181064	0.0342247
prot637	P15144	ANPEP	prot1471	A0A0C4DGI5	TAFA2	0.181064	0.0342251
prot146	O60242	ADGRB3	prot706	P20742	PZP	-0.181063	0.0342256
prot1114	Q05707-2	COL14A1	prot2036	Q7LBX6	NRP2	0.181063	0.0342258
prot506	P08697	SERPINF2	prot941	P51888	PRELP	0.181062	0.0342268
prot587	P12259	F5	prot1518	Q8TEU8	WFIKKN2	0.181059	0.0342292
prot1257	Q15782-6	CHI3L2	prot1946	Q9Y6N6	LAMC3	0.181058	0.0342302
prot1224	Q14894	CRYM	prot1949	Q9Y6R7	FCGBP	-0.181057	0.0342316
prot1180	Q13557-8	CAMK2D	prot2023	H0YDE5	KIAA1549L	0.181057	0.034232
prot4	A0A075B6I9	IGLV746	prot232	O95158	NXPH4	-0.181055	0.0342339
prot1139	Q10471	GALNT2	prot1962	A0A087X1V2	NCAM1	0.181055	0.034234
prot80	O00754-2	MAN2B1	prot329	P01782	IGHV39	-0.181055	0.0342341
prot1547	Q92765	FRZB	prot1619	Q99538	LGMN	0.181053	0.0342354
prot116	O43173	ST8SIA3	prot1199	Q14114-3	LRP8	0.181053	0.0342355
prot269	P00492	HPRT1	prot331	P01833	PIGR	0.181052	0.0342369
prot107	O15240	VGF	prot891	P43251-4	BTD	0.18105	0.0342384
prot236	O95206-2	PCDH8	prot1433	Q8IUC8	GALNT13	0.181048	0.034241
prot852	P35858	IGFALS	prot1505	Q8NHP8	PLBD2	-0.181048	0.0342411
prot1091	Q01459	CTBS	prot1120	Q06830	PRDX1	0.181047	0.0342414
prot406	P04271	S100B	prot1711	Q9H2X0	CHRD	-0.181047	0.0342416
prot877	U3KQG5	CD200	prot1983	A0A0J9YY99	A0A0J9YY99	-0.181047	0.0342422
prot222	O94910	ADGRL1	prot293	P01042	KNG1	-0.181046	0.0342429
prot914	P48740-2	MASP1	prot1537	Q92520	FAM3C	-0.181045	0.0342442
prot1802	Q9NZ94-3	NLGN3	prot1874	Q9UKU9	ANGPTL2	-0.181044	0.0342443
prot1862	Q9UJJ9	GNPTG	prot1880	Q9ULF5	SLC39A10	-0.181043	0.0342461
prot1079	P98153-3	IDD	prot1623	Q99674	CGREF1	0.181043	0.0342462
prot777	P26038	MSN	prot1761	Q9NQ36-3	SCUBE2	-0.181041	0.0342479
prot293	P01042	KNG1	prot1617	Q99519	NEU1	-0.181039	0.0342496
prot268	P00488	F13A1	prot1975	A0A0G2JMB2	IGHA2	0.181039	0.0342498
prot474	P07360	C8G	prot478	P07686	HEXB	-0.181039	0.0342499
prot1656	Q9BUJ0	ABHD14A	prot1926	A0A087X054	HYOU1	0.181038	0.034251
prot1229	Q14DG7	TMEM132B	prot1949	Q9Y6R7	FCGBP	-0.181037	0.0342518
prot1079	P98153-3	IDD	prot1607	Q96PD5	PGLYRP2	-0.181036	0.0342524
prot2	A0A075B6I0	IGLV861	prot1196	Q14019	COTL1	-0.181032	0.0342569
prot1192	Q13867	BLMH	prot1473	Q8N3T1	GALNT15	0.18103	0.0342584
prot70	O00462	MANBA	prot557	P10643	C7	-0.18103	0.0342586
prot454	P06727	APOA4	prot1646	Q9BRK5	SDF4	-0.18103	0.0342592
prot348	P02647	APOA1	prot1196	Q14019	COTL1	-0.18103	0.0342592
prot51	A6NLU5	VSTM2B	prot1145	Q12797-10	ASPH	0.18103	0.0342594
prot871	A0A087X0K0	COL15A1	prot1216	Q14574-2	DSC3	0.181028	0.0342604
prot914	P48740-2	MASP1	prot1275	Q16568	CARTPT	-0.181026	0.0342629
prot1766	Q9NR34	MAN1C1	prot1806	Q9NZP8	C1RL	-0.181026	0.0342632
prot653	H0YDW7	CD44	prot1152	Q12913	PTPRJ	0.181025	0.0342643
prot348	P02647	APOA1	prot1547	Q92765	FRZB	-0.181024	0.0342653
prot1224	Q14894	CRYM	prot1962	A0A087X1V2	NCAM1	0.181024	0.0342653
prot712	P20933	AGA	prot1377	Q6UXK5	LRRN1	0.181019	0.0342696
prot1095	Q01995	TAGLN	prot1813	Q9P0K9	FRRS1L	0.181018	0.0342713
prot291	Q5H9A7	TIMP1	prot878	P41222	PTGDS	-0.181016	0.0342727
prot1779	Q9NT22	EMILIN3	prot1975	A0A0G2JMB2	IGHA2	-0.181016	0.0342731
prot1178	Q13554-7	CAMK2B	prot1653	Q9BTY2	FUCA2	0.181013	0.0342756
prot1493	Q8NCC3	PLA2G15	prot1822	Q9P2E7-2	PCDH10	0.181011	0.0342776
prot336	P01861	IGHG4	prot1355	Q6PCB0	VWA1	-0.181011	0.034278
prot16	A0A0A0MS15	IGHV349	prot730	A0A140TA41	TNXB	-0.181011	0.0342785
prot308	P01594	IGKV133	prot668	P17174	GOT1	-0.181008	0.0342807
prot469	A0A1B0GVD5	CTSD	prot1354	Q6P9A2	GALNT18	0.181007	0.0342822
prot848	P35613-2	BSG	prot1117	H0YNK6	TYRO3	0.181005	0.0342842
prot450	P06331	IGHV434	prot1943	Q9Y646	CPQ	-0.181003	0.0342859
prot397	P04114	APOB	prot1732	Q9HAT2	SIAE	-0.181003	0.0342866
prot1619	Q99538	LGMN	prot2034	Q5SPY9	NPDC1	-0.181002	0.0342873
prot146	O60242	ADGRB3	prot1831	Q9UBR2	CTSZ	0.181001	0.0342885
prot494	P08294	SOD3	prot765	P24592	IGFBP6	0.180999	0.0342899
prot861	P36955	SERPINF1	prot1078	P98095-2	FBLN2	0.180996	0.034293
prot352	P02656	APOC3	prot761	P23560	BDNF	-0.180996	0.0342932
prot1286	Q16706	MAN2A1	prot1585	Q96GW7	BCAN	0.180996	0.0342933
prot12	A0A087WSY6	IGKV3D15	prot896	I3L0N3	NSF	-0.180995	0.0342946
prot1159	Q13228	SELENBP1	prot1627	Q99784	OLFM1	0.180992	0.0342977
prot43	A0M8Q6	IGLC7	prot1130	Q08431	MFGE8	-0.180991	0.0342979
prot516	P09417	QDPR	prot1946	Q9Y6N6	LAMC3	0.180991	0.0342986
prot222	O94910	ADGRL1	prot1796	Q9NYQ8	FAT2	0.180986	0.0343031
prot407	P04275	VWF	prot1030	P61970	NUTF2	0.180986	0.0343035
prot863	P36980-2	FHR2	prot1580	Q96FE5-2	LINGO1	-0.180985	0.0343041
prot1511	Q8TCZ2	CD99L2	prot1912	Q9Y279-2	VSIG4	0.18098	0.034309
prot213	O94766	B3GAT3	prot1100	Q02809	PLOD1	0.18098	0.0343093
prot862	P36957	DLST	prot1199	Q14114-3	LRP8	0.180978	0.0343109
prot615	E9PNW4	AL049629.2	prot680	P18206-2	VCL	0.180977	0.0343121
prot455	P06733	ENO1	prot694	P19827	ITIH1	-0.180977	0.0343121
prot422	P05060	CHGB	prot1804	B4E3Q4	ADA2	-0.180976	0.0343134
prot292	P01034	CST3	prot317	P01701	IGLV151	-0.180976	0.0343136
prot515	P09382	LGALS1	prot750	P23284	PPIB	0.180974	0.0343151
prot1608	Q96PQ0	SORCS2	prot1948	Q9Y6N8	CDH10	0.180974	0.0343153
prot391	P04066	FUCA1	prot668	P17174	GOT1	0.180973	0.0343166
prot1070	P80723	BASP1	prot1802	Q9NZ94-3	NLGN3	0.180971	0.034319
prot1101	Q02818	NUCB1	prot1657	Q9BUN1	C1orf56	0.180969	0.0343201
prot1437	Q8IUX7	AEBP1	prot1933	Q9Y5I4	PCDHAC2	-0.180969	0.0343202
prot316	P01700	IGLV147	prot1107	Q04721	NOTCH2	-0.180969	0.0343206
prot1874	Q9UKU9	ANGPTL2	prot2013	F5GY80	C8B	-0.180968	0.0343213
prot184	O75173	ADAMTS4	prot1319	Q5JZY3-2	EPHA10	0.180964	0.0343252
prot212	O94760	DDAH1	prot279	P00746	CFD	-0.180963	0.0343261
prot70	O00462	MANBA	prot1766	Q9NR34	MAN1C1	0.180962	0.0343271
prot1202	Q14165	MLEC	prot1587	Q96HD1	CRELD1	0.180961	0.0343289
prot699	F8WE86	TCN2	prot1046	E5RJR5	SKP1	0.18096	0.0343293
prot88	O14672	ADAM10	prot1848	Q9UHG3	PCYOX1	0.18096	0.0343296
prot914	P48740-2	MASP1	prot1728	Q9H7Y0	DIPK2B	-0.18096	0.0343297
prot1209	Q14393-2	GAS6	prot1949	Q9Y6R7	FCGBP	-0.18096	0.0343297
prot793	P29120-2	PCSK1	prot821	P31150	GDI1	0.18096	0.0343297
prot332	P01834	IGKC	prot1714	Q9H3G5	CPVL	-0.180959	0.0343306
prot566	P11021	HSPA5	prot1765	Q9NQX7-2	ITM2C	0.180957	0.0343324
prot1704	Q9H1U4	MEGF9	prot1895	Q9UN70	PCDHGC3	0.180952	0.0343372
prot1107	Q04721	NOTCH2	prot1766	Q9NR34	MAN1C1	0.180947	0.0343427
prot124	O43405	COCH	prot332	P01834	IGKC	-0.180945	0.0343452
prot351	A0A024R0T9	APOC2	prot445	P06276	BCHE	0.180943	0.0343466
prot665	P16949	STMN1	prot1280	Q16627	CCL14	-0.180942	0.0343482
prot515	P09382	LGALS1	prot1219	Q14697	GANAB	-0.180935	0.0343549
prot222	O94910	ADGRL1	prot686	P19022	CDH2	0.180933	0.0343566
prot830	P33151	CDH5	prot1435	Q8IUK8	CBLN2	-0.180931	0.0343588
prot438	P05452	CLEC3B	prot890	P43234	CTSO	0.180929	0.0343605
prot370	P02763	ORM1	prot893	P45877	PPIC	-0.180929	0.0343609
prot204	A0A1B0GVB9	ATP6AP2	prot1032	P61981	YWHAG	0.180926	0.0343638
prot893	P45877	PPIC	prot1742	Q5VT82	PCDH9	0.180925	0.0343651
prot1411	Q86SF2	GALNT7	prot1654	Q9BU40-2	CRDL1	0.180924	0.0343664
prot683	P18669	PGAM1	prot1268	Q16270	IGFBP7	-0.180922	0.0343676
prot93	O14793	MSTN	prot1587	Q96HD1	CRELD1	0.180919	0.0343709
prot551	P10451-3	SPP1	prot1071	P80748	IGLV321	-0.180919	0.034371
prot587	P12259	F5	prot890	P43234	CTSO	0.180919	0.0343715
prot957	P53634	CTSC	prot1488	Q8NBJ4-2	GOLM1	0.180918	0.0343718
prot204	A0A1B0GVB9	ATP6AP2	prot540	P0DMV9	HSPA1A	0.180917	0.0343731
prot1325	Q5T848	GPR158	prot1662	F8VZI9	FAIM2	0.180917	0.0343731
prot90	O14773	TPP1	prot762	P23582	NPPC	0.180915	0.0343752
prot1114	Q05707-2	COL14A1	prot1550	Q92823-2	NRCAM	0.180914	0.0343758
prot699	F8WE86	TCN2	prot1024	P61626	LYZ	0.180914	0.0343762
prot456	P06744	GPI	prot982	P55287-2	CDH11	0.180912	0.0343786
prot271	P00533-4	EGFR	prot1234	Q15113	PCOLCE	-0.180911	0.0343794
prot372	P02766	TTR	prot1201	Q14126	DSG2	0.180911	0.0343794
prot1028	J3KMY5	NPC2	prot1683	Q9BZR6	RTN4R	0.18091	0.0343801
prot350	K7ERI9	APOC1	prot1654	Q9BU40-2	CRDL1	-0.180909	0.0343817
prot965	P54802	NAGLU	prot1458	Q8IZP7	HS6ST3	-0.180908	0.0343826
prot440	P05543	SERPINA7	prot456	P06744	GPI	-0.180906	0.0343845
prot1098	Q02487-2	DSC2	prot1117	H0YNK6	TYRO3	0.180905	0.0343848
prot644	E7ENM0	ELN	prot1951	A0A024R6I7	SERPINA1	-0.180901	0.0343889
prot469	A0A1B0GVD5	CTSD	prot1492	Q8NBS9	TXNDC5	-0.180901	0.0343894
prot184	O75173	ADAMTS4	prot1776	Q9NS98	SEMA3G	0.180899	0.0343913
prot845	P35555	FBN1	prot982	P55287-2	CDH11	-0.180899	0.0343918
prot105	O15230	LAMA5	prot1962	A0A087X1V2	NCAM1	0.180898	0.0343922
prot589	P12277	CKB	prot1116	Q06033-2	ITIH3	-0.180893	0.0343978
prot1243	Q15293	RCN1	prot1948	Q9Y6N8	CDH10	0.180892	0.034398
prot1347	Q6KC79-2	NIPBL	prot1498	Q8NFP4	MDGA1	0.180892	0.0343987
prot655	P16112-2	ACAN	prot1372	Q6UXB8	PI16	0.180892	0.0343987
prot1078	P98095-2	FBLN2	prot1124	Q08174-2	PCDH1	0.180891	0.0343998
prot196	A0A0A0MRU5	A0A0A0MRU5	prot800	P29622	SERPINA4	-0.180889	0.0344014
prot1159	Q13228	SELENBP1	prot1898	Q9UP79	ADAMTS8	0.180889	0.0344017
prot1399	Q7Z553	MDGA2	prot1860	Q9UJA9	ENPP5	0.180889	0.0344018
prot212	O94760	DDAH1	prot771	P25311	AZGP1	-0.180889	0.0344019
prot407	P04275	VWF	prot1859	Q9UJ99	CDH22	0.180886	0.0344045
prot1469	Q8N2S1-2	LTBP4	prot1533	Q8WZA1	POMGNT1	-0.180886	0.0344048
prot711	P20916-2	MAG	prot1570	Q96AQ6-2	PBXIP1	0.180885	0.0344057
prot941	P51888	PRELP	prot1397	Q7Z3B1	NEGR1	-0.180884	0.034406
prot91	O14786	NRP1	prot1951	A0A024R6I7	SERPINA1	-0.180884	0.0344064
prot65	O00339-2	MATN2	prot257	O95967	EFEMP2	0.180883	0.0344077
prot1295	Q29963	HLAC	prot1749	Q9HCU4	CELSR2	0.180882	0.0344084
prot893	P45877	PPIC	prot1755	Q9NPD7	NRN1	0.180882	0.0344089
prot124	O43405	COCH	prot335	P01860	IGHG3	-0.180881	0.0344095
prot641	P15291-2	B4GT1	prot1850	Q9UHL4	DPP7	0.18088	0.0344103
prot1533	Q8WZA1	POMGNT1	prot1633	Q99972	MYOC	-0.180879	0.0344114
prot234	O95185-2	UNC5C	prot547	P10253	GAA	0.180879	0.0344117
prot267	P00450	CP	prot1751	Q9HDB5-4	NRXN3	-0.180876	0.0344144
prot375	G3V0E5	TFRC	prot1137	Q0P6D2	DIPK1C	0.180876	0.034415
prot1070	P80723	BASP1	prot1233	Q15084-3	PDIA6	0.180873	0.034418
prot239	H0YI30	GDF11	prot1529	Q8WY21-4	SORC1	0.180872	0.0344182
prot26	A0A0B4J1Y9	IGHV372	prot1758	Q9NPH3-2	IL1RAP	0.180872	0.0344184
prot1525	A0A087WWF1	SELENOM	prot1743	Q9HC57	WFDC1	0.180871	0.0344192
prot749	P23142-4	FBLN1	prot1480	Q8N6C5-2	IGSF1	0.180868	0.0344229
prot403	E9PIM6	THY1	prot935	B1AKY9	ATP1A2	0.180866	0.0344246
prot1884	Q9ULP0-2	NDRG4	prot1944	Q9Y653-2	ADGRG1	0.180865	0.0344254
prot360	D6R934	C1QB	prot1030	P61970	NUTF2	0.180865	0.0344255
prot1566	Q969H8	MYDGF	prot1743	Q9HC57	WFDC1	0.180863	0.0344277
prot276	P00739	HPR	prot555	P10619-2	PPGB	-0.180862	0.034429
prot137	O43827	ANGPTL7	prot1812	Q9P0K1-5	ADAM22	-0.18086	0.0344306
prot1646	Q9BRK5	SDF4	prot1860	Q9UJA9	ENPP5	-0.180859	0.0344315
prot693	Q5T985	ITIH2	prot1732	Q9HAT2	SIAE	-0.180859	0.0344316
prot1524	Q8WVQ1-3	CANT1	prot1740	Q9HC38-2	GLOD4	0.180859	0.0344322
prot741	P22692	IGFBP4	prot914	P48740-2	MASP1	0.180855	0.034436
prot272	P00558	PGK1	prot735	A0A087X1J7	GPX3	-0.180853	0.0344374
prot780	P27169	PON1	prot883	P42785	PRCP	-0.180853	0.0344379
prot1164	Q13332-3	PTPRS	prot1285	Q16674	MIA	-0.180851	0.0344396
prot293	P01042	KNG1	prot589	P12277	CKB	-0.180851	0.0344399
prot478	P07686	HEXB	prot1817	Q9P121-4	NTM	0.180848	0.0344431
prot712	P20933	AGA	prot2038	V9GYM3	APOA2	-0.180848	0.0344433
prot757	P23471-2	PTPRZ1	prot1172	Q13444-10	ADAM15	0.180846	0.0344455
prot733	P22304	IDS	prot1277	Q16610	ECM1	0.180846	0.0344455
prot240	O95428	PAPLN	prot859	P36871	PGM1	0.180843	0.0344483
prot1234	Q15113	PCOLCE	prot1849	Q9UHI8	ADAMTS1	0.180842	0.0344495
prot159	O60568	PLOD3	prot1615	Q99435-4	NELL2	-0.180841	0.0344498
prot424	P05067-11	APP	prot683	P18669	PGAM1	0.180841	0.0344504
prot124	O43405	COCH	prot584	P12111	COL6A3	0.180839	0.034452
prot882	E9PF59	DPP6	prot1114	Q05707-2	COL14A1	0.180839	0.0344521
prot293	P01042	KNG1	prot1492	Q8NBS9	TXNDC5	-0.180839	0.0344525
prot435	P05408-2	SCG5	prot741	P22692	IGFBP4	-0.180838	0.0344534
prot618	P14151	SELL	prot874	P40189	IL6ST	-0.180836	0.0344553
prot479	P07711	CTSL	prot830	P33151	CDH5	-0.180836	0.0344556
prot589	P12277	CKB	prot1107	Q04721	NOTCH2	0.180836	0.0344556
prot279	P00746	CFD	prot1495	Q8NCW5-2	NNRE	-0.180834	0.0344573
prot520	P09486	SPARC	prot1492	Q8NBS9	TXNDC5	-0.180833	0.0344584
prot401	P04196	HRG	prot1211	Q14508	WFDC2	-0.180833	0.0344584
prot71	O00468-6	AGRN	prot1106	Q03591	CFHR1	-0.180833	0.0344586
prot618	P14151	SELL	prot1394	Q7LFX5	CHST15	-0.180832	0.0344594
prot4	A0A075B6I9	IGLV746	prot1693	Q9GZX9	TWSG1	-0.180826	0.0344651
prot318	P01703	IGLV140	prot1492	Q8NBS9	TXNDC5	-0.180825	0.0344667
prot1133	Q08ET2	SIGLEC14	prot1665	Q9BX67	JAM3	0.180823	0.034468
prot8	P01615	IGKV2D28	prot584	P12111	COL6A3	-0.180822	0.0344697
prot167	O60883	GPR37L1	prot2011	E9PL83	ADM	-0.18082	0.0344715
prot461	P07108	DBI	prot1769	Q9NRR1	CYTL1	0.180818	0.0344733
prot280	P00747	PLG	prot1095	Q01995	TAGLN	-0.180818	0.0344737
prot81	O14498	ISLR	prot228	O94985	CLSTN1	0.180816	0.0344751
prot481	P07858	CTSB	prot1836	Q9UBX7-1	KLK11	0.180816	0.0344755
prot70	O00462	MANBA	prot1944	Q9Y653-2	ADGRG1	0.180816	0.0344755
prot120	O43291	SPINT2	prot1646	Q9BRK5	SDF4	0.180816	0.0344757
prot310	P01599	IGKV117	prot375	G3V0E5	TFRC	-0.180816	0.0344757
prot918	P49257	LMAN1	prot1491	Q8NBP7	PCSK9	0.180812	0.0344797
prot754	P23468	PTPRD	prot1437	Q8IUX7	AEBP1	0.18081	0.034482
prot368	Q5VY30	RBP4	prot1758	Q9NPH3-2	IL1RAP	0.180809	0.0344829
prot1039	P62937	PPIA	prot1737	Q9HBR0	SLC38A10	0.180808	0.0344835
prot71	O00468-6	AGRN	prot905	P48061-2	CXCL12	0.180808	0.0344836
prot1185	Q13683-13	ITGA7	prot1361	Q6UW01	CBLN3	-0.180807	0.0344842
prot12	A0A087WSY6	IGKV3D15	prot159	O60568	PLOD3	-0.180806	0.0344852
prot81	O14498	ISLR	prot1425	Q86X29-6	LSR	0.180803	0.0344885
prot137	O43827	ANGPTL7	prot1399	Q7Z553	MDGA2	-0.180802	0.0344892
prot469	A0A1B0GVD5	CTSD	prot1497	Q8NES3	LFNG	0.1808	0.0344921
prot625	P14543	NID1	prot1229	Q14DG7	TMEM132B	-0.180799	0.0344923
prot1351	Q6NW40	RGMB	prot1437	Q8IUX7	AEBP1	-0.180799	0.0344932
prot1514	Q8TDQ0-2	HAVR2	prot1919	Q9Y2I2-1	NTNG1	0.180796	0.0344956
prot551	P10451-3	SPP1	prot753	P23435	CBLN1	0.180795	0.0344967
prot347	P02462-2	COL4A1	prot373	P02774	GC	-0.180795	0.0344968
prot1654	Q9BU40-2	CRDL1	prot1967	A0A0B4J2B5	IGHV3OR169	-0.180794	0.0344974
prot349	P02649	APOE	prot1849	Q9UHI8	ADAMTS1	0.180794	0.0344974
prot832	P34059	GALNS	prot918	P49257	LMAN1	0.180793	0.0344987
prot130	C9JR67	SGCE	prot346	P02461	COL3A1	0.180793	0.0344993
prot692	P19652	ORM2	prot1135	Q09328	MGAT5	-0.18079	0.0345014
prot532	P0C0L4	C4A	prot724	P21802-8	FGFR2	-0.180788	0.0345042
prot879	P41271	NBL1	prot1529	Q8WY21-4	SORC1	0.180785	0.0345066
prot378	P02790	HPX	prot1779	Q9NT22	EMILIN3	-0.180782	0.0345096
prot923	G3XAP6	COMP	prot1190	E7EUF1	ENPP2	-0.180782	0.0345099
prot290	P01031	C5	prot476	P07585	DCN	-0.18078	0.0345117
prot547	P10253	GAA	prot1140	Q10472	GALNT1	0.180776	0.0345164
prot288	P01023	A2M	prot1478	Q8N475-2	FSTL5	-0.180775	0.0345172
prot1243	Q15293	RCN1	prot1834	Q9UBX1	CTSF	0.180774	0.0345182
prot965	P54802	NAGLU	prot1890	Q9UMF0	ICAM5	-0.180773	0.0345196
prot1176	A0A1B0GTP7	ASAH1	prot1871	Q9UKM7	MAN1B1	0.180772	0.0345199
prot93	O14793	MSTN	prot365	P02751	FN1	0.180771	0.034521
prot749	P23142-4	FBLN1	prot1046	E5RJR5	SKP1	0.18077	0.0345219
prot76	D6RHI9	RNASET2	prot290	P01031	C5	-0.180769	0.0345231
prot337	A0A087WYJ9	A0A087WYJ9	prot861	P36955	SERPINF1	-0.180767	0.0345253
prot268	P00488	F13A1	prot1587	Q96HD1	CRELD1	-0.180767	0.0345254
prot891	P43251-4	BTD	prot1581	Q96FE7-4	PIK3IP1	0.180765	0.0345269
prot584	P12111	COL6A3	prot1026	P61769	B2M	0.180762	0.0345308
prot933	A0A087WXM8	BCAM	prot1026	P61769	B2M	0.180761	0.0345313
prot7	A0A075B6K4	IGLV310	prot1280	Q16627	CCL14	0.180758	0.034534
prot184	O75173	ADAMTS4	prot1003	P60174-1	TPI1	0.180758	0.0345345
prot1167	Q13404	UBE2V1	prot1174	Q13508	ART3	-0.180757	0.0345351
prot206	O75882-2	ATRN	prot1498	Q8NFP4	MDGA1	0.180756	0.0345362
prot1158	Q13217	DNAJC3	prot1541	Q92673	SORL1	0.180756	0.0345364
prot65	O00339-2	MATN2	prot1370	Q6UX72	B3GNT9	0.180756	0.0345366
prot371	P02765	AHSG	prot1632	Q99969	RARRES2	0.180756	0.0345368
prot975	P55083	MFAP4	prot1635	Q99985	SEMA3C	-0.180754	0.034538
prot1704	Q9H1U4	MEGF9	prot1722	Q9H4F8	SMOC1	0.180753	0.0345389
prot1216	Q14574-2	DSC3	prot1336	Q641Q3	METRNL	0.180752	0.0345408
prot1632	Q99969	RARRES2	prot1763	A0A0C4DFP6	CRTAC1	-0.180751	0.0345411
prot903	P47972	NPTX2	prot1387	Q6ZSJ9	SHISA6	0.180747	0.0345455
prot1167	Q13404	UBE2V1	prot1737	Q9HBR0	SLC38A10	0.180747	0.0345458
prot2	A0A075B6I0	IGLV861	prot1413	Q86SR1	GALNT10	-0.180746	0.0345467
prot196	A0A0A0MRU5	A0A0A0MRU5	prot1514	Q8TDQ0-2	HAVR2	0.180745	0.0345471
prot1286	Q16706	MAN2A1	prot1565	Q93091	RNASE6	-0.180745	0.0345476
prot1079	P98153-3	IDD	prot1948	Q9Y6N8	CDH10	0.180744	0.0345482
prot451	P06396	GSN	prot483	P07942	LAMB1	0.180744	0.0345483
prot1649	Q9BS26	ERP44	prot1779	Q9NT22	EMILIN3	0.180744	0.0345488
prot889	E7EQM8	DCC	prot1284	Q16658	FSCN1	0.180742	0.0345504
prot784	P27824	CANX	prot878	P41222	PTGDS	0.180741	0.0345514
prot590	P12318-2	FCGR2A	prot1268	Q16270	IGFBP7	-0.180741	0.0345517
prot760	P23528	CFL1	prot845	P35555	FBN1	-0.180741	0.0345518
prot975	P55083	MFAP4	prot1447	Q8IWV2	CNTN4	-0.18074	0.0345524
prot307	P01591	JCHAIN	prot490	P08185	SERPINA6	0.180738	0.0345544
prot757	P23471-2	PTPRZ1	prot1117	H0YNK6	TYRO3	0.180736	0.0345566
prot779	P26992	CNTFR	prot1474	Q8N3T6	TMEM132C	0.180732	0.0345603
prot146	O60242	ADGRB3	prot1928	Q9Y5F6	PCDHGC5	0.180729	0.0345641
prot699	F8WE86	TCN2	prot1860	Q9UJA9	ENPP5	0.180727	0.0345658
prot468	E9PEK4	CSF1R	prot760	P23528	CFL1	0.180727	0.0345662
prot332	P01834	IGKC	prot1117	H0YNK6	TYRO3	-0.180726	0.0345668
prot607	P13667	PDIA4	prot1394	Q7LFX5	CHST15	0.180726	0.0345668
prot450	P06331	IGHV434	prot1945	Q9Y696	CLIC4	-0.180725	0.0345675
prot365	P02751	FN1	prot1434	Q8IUK5	PLXDC1	0.180725	0.0345681
prot2031	M0QZL2	MEGF8	prot2036	Q7LBX6	NRP2	0.180724	0.0345684
prot16	A0A0A0MS15	IGHV349	prot1386	Q6ZRP7	QSOX2	-0.180724	0.0345692
prot267	P00450	CP	prot516	P09417	QDPR	-0.180722	0.0345707
prot711	P20916-2	MAG	prot1417	Q86UD1	OAF	0.180722	0.0345711
prot830	P33151	CDH5	prot1480	Q8N6C5-2	IGSF1	-0.180722	0.0345711
prot999	R4GMM9	NXPH1	prot1702	Q9H173	SIL1	0.180721	0.034572
prot860	F5H5Q2	ACVR1B	prot1265	Q15904	ATP6AP1	0.180721	0.0345722
prot1118	Q06481	APLP2	prot2036	Q7LBX6	NRP2	0.180719	0.0345735
prot833	P34096	RNASE4	prot973	P55058	PLTP	0.180719	0.0345745
prot307	P01591	JCHAIN	prot1619	Q99538	LGMN	-0.180718	0.0345752
prot536	J3QS39	UBB	prot1039	P62937	PPIA	-0.180717	0.0345755
prot903	P47972	NPTX2	prot1766	Q9NR34	MAN1C1	-0.180716	0.0345767
prot1202	Q14165	MLEC	prot1492	Q8NBS9	TXNDC5	0.180715	0.0345779
prot978	P55268	LAMB2	prot1148	Q12841	FSTL1	0.180715	0.0345784
prot76	D6RHI9	RNASET2	prot1269	Q16288-2	NTRK3	-0.180713	0.0345796
prot1120	Q06830	PRDX1	prot1371	Q6UX73-2	C16orf89	0.180713	0.0345797
prot1081	P98160	HSPG2	prot1612	Q96S96	PEBP4	0.180713	0.0345804
prot80	O00754-2	MAN2B1	prot383	P03950	ANG	0.180712	0.0345807
prot275	P00738	HP	prot663	P16870-2	CBPE	-0.180712	0.0345811
prot1336	Q641Q3	METRNL	prot1943	Q9Y646	CPQ	0.18071	0.0345829
prot1167	Q13404	UBE2V1	prot1353	Q6P4E1-5	CASC4	0.18071	0.0345832
prot392	P04070	PROC	prot1765	Q9NQX7-2	ITM2C	0.180709	0.034584
prot468	E9PEK4	CSF1R	prot1994	B4E1Z4	AL645922.1	-0.180706	0.0345871
prot288	P01023	A2M	prot619	P14174	MIF	0.180704	0.0345895
prot746	P22897	MRC1	prot1400	Q7Z5A7-2	TAFA5	0.180704	0.0345897
prot716	P21333-2	FLNA	prot1537	Q92520	FAM3C	0.180703	0.0345898
prot359	P02745	C1QA	prot1084	P98172	EFNB1	0.180698	0.0345956
prot845	P35555	FBN1	prot1776	Q9NS98	SEMA3G	-0.180697	0.0345963
prot1278	Q16620-2	NTRK2	prot1611	Q96RW7-2	HMCN1	0.180697	0.0345963
prot308	P01594	IGKV133	prot796	P29279-2	CTGF	-0.180695	0.0345982
prot655	P16112-2	ACAN	prot1312	Q5BLP8	C4orf48	0.180693	0.0346002
prot347	P02462-2	COL4A1	prot732	P22303	ACHE	0.180691	0.0346025
prot365	P02751	FN1	prot661	P16519-2	PCSK2	-0.18069	0.0346039
prot98	O15031	PLXNB2	prot1782	Q9NTU7	CBLN4	0.180689	0.0346048
prot174	O75071	EFCAB14	prot1157	Q13214-2	SEMA3B	-0.180687	0.0346068
prot536	J3QS39	UBB	prot2020	G3XAK1	MST1	-0.180684	0.0346092
prot673	P17677	GAP43	prot965	P54802	NAGLU	-0.180683	0.0346109
prot644	E7ENM0	ELN	prot1569	F8WDW9	ESAM	0.180681	0.034613
prot1561	A0A0U1RR20	PRG4	prot1743	Q9HC57	WFDC1	-0.180678	0.0346155
prot88	O14672	ADAM10	prot684	P19021	PAM	0.180671	0.0346225
prot1147	Q12805-5	FBLN3	prot1227	Q14C87	TMEM132D	-0.180669	0.0346244
prot2	A0A075B6I0	IGLV861	prot1067	P80108	GPLD1	0.180669	0.0346245
prot1603	Q96NZ9	PRAP1	prot2006	E7ETH0	CFI	0.180669	0.0346249
prot336	P01861	IGHG4	prot1284	Q16658	FSCN1	-0.180666	0.034628
prot1649	Q9BS26	ERP44	prot1654	Q9BU40-2	CRDL1	0.180663	0.0346314
prot1502	Q8NFZ8	CADM4	prot1751	Q9HDB5-4	NRXN3	0.180661	0.0346327
prot639	P15169	CPN1	prot861	P36955	SERPINF1	-0.180659	0.0346348
prot1286	Q16706	MAN2A1	prot1777	Q9NSC7	ST6GALNAC1	0.180656	0.0346376
prot712	P20933	AGA	prot1402	Q7Z5L0	VMO1	-0.180652	0.0346423
prot1067	P80108	GPLD1	prot1254	Q15582	TGFBI	-0.180651	0.0346435
prot184	O75173	ADAMTS4	prot290	P01031	C5	-0.18065	0.0346444
prot590	P12318-2	FCGR2A	prot1680	Q9BZC7-2	ABCA2	0.18065	0.0346444
prot232	O95158	NXPH4	prot1180	Q13557-8	CAMK2D	0.180649	0.0346448
prot619	P14174	MIF	prot1400	Q7Z5A7-2	TAFA5	0.180649	0.0346453
prot85	O14594	NCAN	prot1943	Q9Y646	CPQ	0.180648	0.0346463
prot35	A0A0C4DH38	IGHV551	prot493	P08253	MMP2	0.180648	0.0346467
prot275	P00738	HP	prot1590	Q96ID5	IGSF21	-0.180647	0.0346468
prot98	O15031	PLXNB2	prot1402	Q7Z5L0	VMO1	0.180647	0.034647
prot831	P33908	MAN1A1	prot1492	Q8NBS9	TXNDC5	0.180647	0.0346472
prot476	P07585	DCN	prot1435	Q8IUK8	CBLN2	0.180645	0.0346488
prot451	P06396	GSN	prot699	F8WE86	TCN2	0.180645	0.0346494
prot1049	P68133	ACTA1	prot1416	Q86TY3-2	CN037	-0.180645	0.0346496
prot686	P19022	CDH2	prot1381	Q6YHK3	CD109	0.180641	0.0346531
prot1119	Q06828	FMOD	prot1313	Q5FWE3-3	PRRT3	-0.180641	0.0346536
prot351	A0A024R0T9	APOC2	prot1200	Q14118	DAG1	-0.180636	0.0346582
prot861	P36955	SERPINF1	prot1234	Q15113	PCOLCE	0.180632	0.0346625
prot668	P17174	GOT1	prot1028	J3KMY5	NPC2	0.180632	0.0346627
prot793	P29120-2	PCSK1	prot1123	Q07954	LRP1	0.18063	0.0346647
prot615	E9PNW4	AL049629.2	prot1023	P61604	HSPE1	0.180629	0.0346654
prot1469	Q8N2S1-2	LTBP4	prot1759	Q9NPR2-2	SEM4B	-0.180629	0.0346655
prot1755	Q9NPD7	NRN1	prot1991	A0A1W2PQ11	CNTN2	0.180628	0.0346667
prot1169	Q13421-4	MSLN	prot1234	Q15113	PCOLCE	-0.180628	0.034667
prot862	P36957	DLST	prot1084	P98172	EFNB1	0.180624	0.0346709
prot337	A0A087WYJ9	A0A087WYJ9	prot916	P48745	CCN3	-0.180624	0.0346712
prot776	P25774-2	CTSS	prot1216	Q14574-2	DSC3	0.180623	0.0346716
prot483	P07942	LAMB1	prot647	P15586	GNS	0.180623	0.0346722
prot431	P05160	F13B	prot1656	Q9BUJ0	ABHD14A	-0.180622	0.0346723
prot926	A0A182DWH7	SELENOP	prot1871	Q9UKM7	MAN1B1	-0.180622	0.0346724
prot653	H0YDW7	CD44	prot1857	Q9UIW2	PLXNA1	0.180621	0.0346733
prot68	O00451	GFRA2	prot1120	Q06830	PRDX1	0.180621	0.0346741
prot347	P02462-2	COL4A1	prot630	P14625	HSP90B1	0.180621	0.0346742
prot19	A0A0B4J1U7	IGHV61	prot454	P06727	APOA4	0.18062	0.0346749
prot71	O00468-6	AGRN	prot551	P10451-3	SPP1	0.180617	0.034678
prot16	A0A0A0MS15	IGHV349	prot707	P20774	OGN	-0.180615	0.0346796
prot830	P33151	CDH5	prot1428	Q86Y38	XYLT1	-0.180613	0.0346815
prot1417	Q86UD1	OAF	prot1877	A0A0D9SEP4	NRXN1	-0.180613	0.0346822
prot984	P55290	CDH13	prot1338	Q68BL7-3	OLFML2A	0.180611	0.0346838
prot61	O00264	PGRMC1	prot1124	Q08174-2	PCDH1	0.18061	0.0346845
prot551	P10451-3	SPP1	prot1641	Q9BQT9	CLSTN3	0.18061	0.0346849
prot45	A2NJV5	IGKV229	prot2011	E9PL83	ADM	-0.180609	0.0346864
prot214	O94769	ECM2	prot1777	Q9NSC7	ST6GALNAC1	-0.180609	0.0346864
prot353	P02671	FGA	prot383	P03950	ANG	0.180608	0.0346873
prot345	P02452	COL1A1	prot1045	P63104	YWHAZ	0.180606	0.0346892
prot489	P08174-6	DAF	prot1041	P62993	GRB2	0.180602	0.0346934
prot712	P20933	AGA	prot1344	A0A0G2JM94	LAIR1	0.1806	0.0346947
prot1169	Q13421-4	MSLN	prot1877	A0A0D9SEP4	NRXN1	0.180598	0.0346969
prot105	O15230	LAMA5	prot204	A0A1B0GVB9	ATP6AP2	0.180597	0.0346978
prot302	P01213	PDYN	prot1285	Q16674	MIA	-0.180597	0.0346987
prot424	P05067-11	APP	prot826	P31946-2	1433B	0.180596	0.0346995
prot842	P35442	THBS2	prot1755	Q9NPD7	NRN1	-0.180594	0.0347015
prot1101	Q02818	NUCB1	prot1950	Q9Y6X5	ENPP4	0.180591	0.0347048
prot440	P05543	SERPINA7	prot1565	Q93091	RNASE6	-0.180591	0.0347048
prot111	O15400-2	STX7	prot1520	Q8WUJ3	CEMIP	0.18059	0.0347057
prot491	P08195-2	SLC3A2	prot581	P12109	COL6A1	0.180586	0.0347093
prot44	A1L4H1	SSC5D	prot828	P32004-3	L1CAM	-0.180585	0.0347105
prot589	P12277	CKB	prot1269	Q16288-2	NTRK3	0.180583	0.0347128
prot543	P0DP25	CALM1	prot735	A0A087X1J7	GPX3	0.180582	0.0347135
prot1071	P80748	IGLV321	prot1108	Q04756	HGFAC	0.180582	0.0347138
prot120	O43291	SPINT2	prot741	P22692	IGFBP4	0.180581	0.0347145
prot333	P01857	IGHG1	prot1656	Q9BUJ0	ABHD14A	-0.180579	0.0347161
prot1397	Q7Z3B1	NEGR1	prot1831	Q9UBR2	CTSZ	0.180579	0.0347168
prot292	P01034	CST3	prot1268	Q16270	IGFBP7	-0.180579	0.0347169
prot388	P04004	VTN	prot445	P06276	BCHE	-0.180577	0.0347183
prot307	P01591	JCHAIN	prot1045	P63104	YWHAZ	-0.180576	0.0347194
prot750	P23284	PPIB	prot1825	G5E9G7	NRXN2	0.180574	0.0347221
prot351	A0A024R0T9	APOC2	prot1541	Q92673	SORL1	-0.180571	0.0347243
prot871	A0A087X0K0	COL15A1	prot1749	Q9HCU4	CELSR2	-0.180571	0.0347248
prot408	I3L145	SHBG	prot1101	Q02818	NUCB1	-0.180569	0.0347271
prot683	P18669	PGAM1	prot1654	Q9BU40-2	CRDL1	0.180568	0.0347281
prot1344	A0A0G2JM94	LAIR1	prot1817	Q9P121-4	NTM	0.180567	0.0347291
prot1549	Q92820	GGH	prot1627	Q99784	OLFM1	0.180566	0.0347294
prot396	A0A0A0MSC4	PDGFA	prot1283	C9JTE0	MOG	0.180566	0.0347295
prot232	O95158	NXPH4	prot250	O95633-2	FSTL3	-0.180565	0.0347308
prot110	H9KV31	NCAM2	prot478	P07686	HEXB	0.180565	0.0347308
prot226	O94933	SLITRK3	prot493	P08253	MMP2	-0.180564	0.0347315
prot912	P48723	HSPA13	prot1372	Q6UXB8	PI16	0.180564	0.0347323
prot372	P02766	TTR	prot738	I6LM06	FGFR3	-0.180563	0.0347326
prot741	P22692	IGFBP4	prot1101	Q02818	NUCB1	-0.180563	0.0347327
prot928	F8W1B7	MMP14	prot1162	Q13275-2	SEMA3F	0.180563	0.0347328
prot378	P02790	HPX	prot1243	Q15293	RCN1	-0.18056	0.0347361
prot271	P00533-4	EGFR	prot1275	Q16568	CARTPT	0.180559	0.0347367
prot239	H0YI30	GDF11	prot1527	Q8WXD2	SCG3	0.180559	0.0347369
prot197	O75509	TNFRSF21	prot1517	Q8TER0	SNED1	-0.180557	0.0347395
prot286	P01011	SERPINA3	prot802	P29966	MARCKS	-0.180556	0.0347402
prot499	P08572	COL4A2	prot1454	B1AN15	KIAA0319L	0.180555	0.0347415
prot240	O95428	PAPLN	prot796	P29279-2	CTGF	0.180554	0.0347418
prot396	A0A0A0MSC4	PDGFA	prot1627	Q99784	OLFM1	0.180554	0.034742
prot43	A0M8Q6	IGLC7	prot1505	Q8NHP8	PLBD2	-0.180554	0.0347422
prot551	P10451-3	SPP1	prot590	P12318-2	FCGR2A	0.180553	0.0347435
prot655	P16112-2	ACAN	prot684	P19021	PAM	0.180552	0.0347443
prot652	P16035	TIMP2	prot891	P43251-4	BTD	0.180548	0.0347485
prot515	P09382	LGALS1	prot1646	Q9BRK5	SDF4	0.180547	0.0347489
prot159	O60568	PLOD3	prot1092	Q01469	FABP5	0.180547	0.0347498
prot866	P37837	TALDO1	prot1525	A0A087WWF1	SELENOM	0.180543	0.0347532
prot891	P43251-4	BTD	prot1286	Q16706	MAN2A1	0.180541	0.034755
prot833	P34096	RNASE4	prot1907	Q9Y240	CLEC11A	0.180541	0.0347554
prot244	O95467	GNAS	prot677	A6XND0	IGFBP3	-0.180534	0.0347624
prot753	P23435	CBLN1	prot1177	E7EVP0	PNOC	0.180534	0.0347629
prot383	P03950	ANG	prot453	P06681	C2	0.180533	0.0347639
prot355	P02679	FGG	prot1804	B4E3Q4	ADA2	0.180532	0.034765
prot578	P11717	IGF2R	prot1834	Q9UBX1	CTSF	0.180531	0.0347658
prot359	P02745	C1QA	prot933	A0A087WXM8	BCAM	0.180529	0.0347679
prot1226	Q14982-2	OPCML	prot1804	B4E3Q4	ADA2	-0.180528	0.0347688
prot859	P36871	PGM1	prot1003	P60174-1	TPI1	0.180524	0.0347727
prot921	P49641	MAN2A2	prot1514	Q8TDQ0-2	HAVR2	0.180524	0.0347728
prot1438	Q8IV08	PLD3	prot1803	Q9NZC2-2	TREM2	0.180523	0.034774
prot365	P02751	FN1	prot387	P04003	C4BPA	0.180522	0.0347747
prot51	A6NLU5	VSTM2B	prot1361	Q6UW01	CBLN3	0.18052	0.0347765
prot889	E7EQM8	DCC	prot1032	P61981	YWHAG	0.180519	0.0347783
prot400	P04180	LCAT	prot1180	Q13557-8	CAMK2D	0.180518	0.0347784
prot469	A0A1B0GVD5	CTSD	prot2005	E7ESV6	ADGRL3	0.180518	0.0347789
prot1133	Q08ET2	SIGLEC14	prot1337	Q658N2	WSCD1	0.180511	0.0347858
prot1066	P78539-4	SRPX	prot1500	Q8NFY4-6	SEM6D	0.180507	0.03479
prot455	P06733	ENO1	prot1559	Q92932	PTPRN2	0.180505	0.0347924
prot587	P12259	F5	prot1965	A0A0A0MTQ4	RGMA	-0.180504	0.0347932
prot284	P01008	SERPINC1	prot1081	P98160	HSPG2	-0.180503	0.0347938
prot505	P08670	VIM	prot776	P25774-2	CTSS	0.180501	0.0347959
prot1039	P62937	PPIA	prot1553	Q92854	SEMA4D	0.180501	0.0347967
prot893	P45877	PPIC	prot1799	Q9NZ08	ERAP1	0.1805	0.0347974
prot1914	Q9Y287	ITM2B	prot1946	Q9Y6N6	LAMC3	0.1805	0.0347975
prot239	H0YI30	GDF11	prot619	P14174	MIF	0.180498	0.034799
prot1275	Q16568	CARTPT	prot1469	Q8N2S1-2	LTBP4	-0.180498	0.0347994
prot833	P34096	RNASE4	prot1807	Q9NZR2	LRP1B	-0.180498	0.0347998
prot505	P08670	VIM	prot604	P13611	VCAN	0.180497	0.0348001
prot570	P11142	HSPA8	prot1520	Q8WUJ3	CEMIP	0.180496	0.0348013
prot69	F8W785	GOLIM4	prot1889	Q9UM47	NOTCH3	0.180493	0.034804
prot216	O94772	LY6H	prot527	A0A087X0D5	CTSH	0.180493	0.0348042
prot1427	A0A0A6YYA0	TMED7-TICAM2	prot1497	Q8NES3	LFNG	0.180493	0.0348047
prot386	P03973	SLPI	prot1727	Q9H741	C12orf49	-0.180493	0.0348048
prot860	F5H5Q2	ACVR1B	prot1233	Q15084-3	PDIA6	0.180492	0.0348057
prot479	P07711	CTSL	prot515	P09382	LGALS1	0.180492	0.0348059
prot168	O60888-3	CUTA	prot1106	Q03591	CFHR1	-0.18049	0.0348074
prot675	P17900	GM2A	prot1024	P61626	LYZ	0.180489	0.0348084
prot266	P00441	SOD1	prot1254	Q15582	TGFBI	0.180489	0.0348088
prot90	O14773	TPP1	prot1857	Q9UIW2	PLXNA1	0.180488	0.0348093
prot1026	P61769	B2M	prot1435	Q8IUK8	CBLN2	0.180488	0.0348101
prot456	P06744	GPI	prot861	P36955	SERPINF1	0.180486	0.0348115
prot957	P53634	CTSC	prot2037	R4GMM8	ROBO2	-0.180486	0.0348118
prot26	A0A0B4J1Y9	IGHV372	prot1045	P63104	YWHAZ	-0.180485	0.0348122
prot1362	Q6UWH4-2	GASK1B	prot1427	A0A0A6YYA0	TMED7-TICAM2	0.180484	0.0348133
prot1219	Q14697	GANAB	prot1337	Q658N2	WSCD1	0.180483	0.0348145
prot859	P36871	PGM1	prot1634	Q99983	OMD	0.180483	0.0348148
prot372	P02766	TTR	prot1740	Q9HC38-2	GLOD4	-0.180483	0.0348149
prot291	Q5H9A7	TIMP1	prot617	P14138	EDN3	-0.180481	0.0348168
prot429	P05154	SERPINA5	prot914	P48740-2	MASP1	0.180481	0.0348171
prot408	I3L145	SHBG	prot618	P14151	SELL	0.180481	0.0348171
prot316	P01700	IGLV147	prot429	P05154	SERPINA5	0.180478	0.0348196
prot730	A0A140TA41	TNXB	prot1446	Q8IWU5-2	SULF2	0.180478	0.0348201
prot65	O00339-2	MATN2	prot1359	Q6UVK1	CSPG4	0.180477	0.0348208
prot184	O75173	ADAMTS4	prot1623	Q99674	CGREF1	0.180476	0.0348222
prot1234	Q15113	PCOLCE	prot1627	Q99784	OLFM1	-0.180475	0.0348226
prot232	O95158	NXPH4	prot1656	Q9BUJ0	ABHD14A	0.180474	0.0348242
prot826	P31946-2	1433B	prot866	P37837	TALDO1	0.180474	0.0348243
prot50	A6NL88	SHISA7	prot1278	Q16620-2	NTRK2	0.180473	0.0348253
prot91	O14786	NRP1	prot322	P01717	IGLV325	-0.18047	0.0348275
prot1257	Q15782-6	CHI3L2	prot1943	Q9Y646	CPQ	0.18047	0.0348277
prot370	P02763	ORM1	prot1062	P78417	GSTO1	-0.180468	0.0348297
prot1079	P98153-3	IDD	prot1880	Q9ULF5	SLC39A10	0.180468	0.0348298
prot184	O75173	ADAMTS4	prot1627	Q99784	OLFM1	0.180468	0.0348299
prot213	O94766	B3GAT3	prot1488	Q8NBJ4-2	GOLM1	0.180468	0.03483
prot441	P05546	SERPIND1	prot985	P55291	CDH15	-0.180468	0.0348301
prot1478	Q8N475-2	FSTL5	prot1536	Q92485	SMPDL3B	0.180467	0.0348315
prot167	O60883	GPR37L1	prot1608	Q96PQ0	SORCS2	0.180465	0.0348332
prot995	P57087	JAM2	prot1123	Q07954	LRP1	0.180465	0.0348336
prot175	E7EWD3	ADAM23	prot1638	Q9BQ16	SPOCK3	0.18046	0.0348387
prot1348	Q6MZW2	FSTL4	prot1827	Q9UBG0	MRC2	0.180459	0.034839
prot587	P12259	F5	prot1226	Q14982-2	OPCML	-0.180455	0.0348429
prot882	E9PF59	DPP6	prot1196	Q14019	COTL1	0.180454	0.0348448
prot878	P41222	PTGDS	prot1907	Q9Y240	CLEC11A	0.180454	0.0348449
prot168	O60888-3	CUTA	prot738	I6LM06	FGFR3	0.180453	0.0348457
prot680	P18206-2	VCL	prot686	P19022	CDH2	0.180451	0.0348473
prot1928	Q9Y5F6	PCDHGC5	prot1967	A0A0B4J2B5	IGHV3OR169	-0.180451	0.0348476
prot294	P01042-2	KNG1	prot1541	Q92673	SORL1	-0.18045	0.0348481
prot489	P08174-6	DAF	prot1850	Q9UHL4	DPP7	-0.180447	0.034852
prot713	P21246	PTN	prot2031	M0QZL2	MEGF8	0.180446	0.0348523
prot1662	F8VZI9	FAIM2	prot1850	Q9UHL4	DPP7	0.180445	0.0348533
prot1399	Q7Z553	MDGA2	prot1491	Q8NBP7	PCSK9	0.180444	0.0348551
prot551	P10451-3	SPP1	prot1857	Q9UIW2	PLXNA1	0.180443	0.0348561
prot485	P07998	RNASE1	prot725	P21810	BGN	0.18044	0.0348584
prot361	P02747	C1QC	prot1812	Q9P0K1-5	ADAM22	-0.18044	0.0348589
prot90	O14773	TPP1	prot680	P18206-2	VCL	-0.18044	0.0348589
prot443	P05937	CALB1	prot567	P11047	LAMC1	0.180439	0.0348597
prot678	P18065	IGFBP2	prot1748	Q9HCU0	CD248	0.180438	0.0348604
prot443	P05937	CALB1	prot1129	Q08380	LGALS3BP	0.180438	0.0348604
prot504	P08637	FCGR3A	prot1895	Q9UN70	PCDHGC3	-0.180438	0.0348608
prot540	P0DMV9	HSPA1A	prot1306	Q53EL9-3	SEZ6	0.180438	0.034861
prot905	P48061-2	CXCL12	prot1313	Q5FWE3-3	PRRT3	-0.180438	0.034861
prot975	P55083	MFAP4	prot1776	Q9NS98	SEMA3G	-0.180438	0.0348611
prot1041	P62993	GRB2	prot1417	Q86UD1	OAF	-0.180435	0.0348643
prot429	P05154	SERPINA5	prot499	P08572	COL4A2	-0.180434	0.0348646
prot618	P14151	SELL	prot1830	Q9UBQ6	EXTL2	-0.180434	0.0348652
prot533	P0C0L5	C4B	prot1965	A0A0A0MTQ4	RGMA	-0.180433	0.0348662
prot1394	Q7LFX5	CHST15	prot1728	Q9H7Y0	DIPK2B	0.180433	0.0348664
prot35	A0A0C4DH38	IGHV551	prot1159	Q13228	SELENBP1	-0.180432	0.0348666
prot208	O75976	CPD	prot1758	Q9NPH3-2	IL1RAP	-0.180432	0.034867
prot1152	Q12913	PTPRJ	prot1769	Q9NRR1	CYTL1	0.180428	0.0348709
prot317	P01701	IGLV151	prot455	P06733	ENO1	-0.180425	0.0348739
prot159	O60568	PLOD3	prot1799	Q9NZ08	ERAP1	0.180425	0.034874
prot214	O94769	ECM2	prot288	P01023	A2M	0.180425	0.0348745
prot547	P10253	GAA	prot1286	Q16706	MAN2A1	0.180423	0.0348763
prot914	P48740-2	MASP1	prot1667	Q9BXJ4-3	C1QTNF3	0.180423	0.0348764
prot318	P01703	IGLV140	prot1958	V9HW75	NUCB2	-0.18042	0.0348789
prot398	P04156-2	PRIO	prot587	P12259	F5	-0.180419	0.0348805
prot70	O00462	MANBA	prot1365	Q6UWR7	ENPP6	0.180419	0.0348807
prot1277	Q16610	ECM1	prot1634	Q99983	OMD	-0.180418	0.0348815
prot1234	Q15113	PCOLCE	prot1443	Q8IW52	SLITRK4	-0.180415	0.0348845
prot653	H0YDW7	CD44	prot784	P27824	CANX	0.180413	0.0348861
prot856	P36222	CHI3L1	prot1342	Q6EMK4	VASN	-0.180412	0.0348876
prot346	P02461	COL3A1	prot628	P14618-2	PKM	0.180412	0.0348877
prot184	O75173	ADAMTS4	prot1835	Q9UBX5	FBLN5	-0.180411	0.0348889
prot120	O43291	SPINT2	prot476	P07585	DCN	0.18041	0.0348895
prot1941	Q9UFM8	NPTN	prot1943	Q9Y646	CPQ	0.180408	0.0348917
prot615	E9PNW4	AL049629.2	prot1424	Q86VZ4	LRP11	0.180407	0.0348929
prot1492	Q8NBS9	TXNDC5	prot2036	Q7LBX6	NRP2	0.180402	0.0348977
prot1066	P78539-4	SRPX	prot1919	Q9Y2I2-1	NTNG1	0.180401	0.0348991
prot174	O75071	EFCAB14	prot1500	Q8NFY4-6	SEM6D	0.180394	0.0349055
prot527	A0A087X0D5	CTSH	prot1171	F8WC54	ADAM9	0.180392	0.0349079
prot88	O14672	ADAM10	prot1233	Q15084-3	PDIA6	0.180392	0.0349081
prot45	A2NJV5	IGKV229	prot766	P24593	IGFBP5	-0.180391	0.0349085
prot761	P23560	BDNF	prot1848	Q9UHG3	PCYOX1	0.18039	0.0349101
prot603	J3QQR8	ICAM2	prot2013	F5GY80	C8B	0.180388	0.0349123
prot90	O14773	TPP1	prot349	P02649	APOE	0.180387	0.0349133
prot1649	Q9BS26	ERP44	prot1848	Q9UHG3	PCYOX1	0.180386	0.0349138
prot729	P22061	PCMT1	prot1199	Q14114-3	LRP8	0.180383	0.0349175
prot310	P01599	IGKV117	prot863	P36980-2	FHR2	0.180382	0.0349178
prot91	O14786	NRP1	prot208	O75976	CPD	0.180382	0.0349182
prot1487	Q8NBI6	XXYLT1	prot1836	Q9UBX7-1	KLK11	-0.180379	0.0349207
prot566	P11021	HSPA5	prot1834	Q9UBX1	CTSF	0.180379	0.0349211
prot1024	P61626	LYZ	prot1139	Q10471	GALNT2	0.180379	0.0349214
prot540	P0DMV9	HSPA1A	prot1997	C9J2H1	ITIH5	0.180379	0.0349217
prot39	A0A0C4DH72	IGKV16	prot532	P0C0L4	C4A	0.180376	0.0349245
prot495	P08493	MGP	prot1118	Q06481	APLP2	-0.180374	0.034926
prot1023	P61604	HSPE1	prot1492	Q8NBS9	TXNDC5	0.180373	0.0349274
prot532	P0C0L4	C4A	prot1751	Q9HDB5-4	NRXN3	-0.180372	0.0349284
prot81	O14498	ISLR	prot284	P01008	SERPINC1	-0.18037	0.0349305
prot316	P01700	IGLV147	prot793	P29120-2	PCSK1	-0.180368	0.0349325
prot286	P01011	SERPINA3	prot1635	Q99985	SEMA3C	-0.180367	0.0349332
prot328	P01780	IGHV37	prot796	P29279-2	CTGF	-0.180364	0.0349362
prot240	O95428	PAPLN	prot1620	Q99574	SERPINI1	0.180364	0.0349368
prot941	P51888	PRELP	prot1947	Q9Y6N7-4	ROBO1	-0.180363	0.0349376
prot301	P01210	PENK	prot620	P14207	FOLR2	-0.180363	0.0349378
prot124	O43405	COCH	prot1729	Q9H8J5	MANSC1	0.180362	0.0349385
prot351	A0A024R0T9	APOC2	prot1667	Q9BXJ4-3	C1QTNF3	-0.180361	0.03494
prot216	O94772	LY6H	prot1946	Q9Y6N6	LAMC3	0.18036	0.0349404
prot1139	Q10471	GALNT2	prot1751	Q9HDB5-4	NRXN3	0.180356	0.0349449
prot1078	P98095-2	FBLN2	prot1890	Q9UMF0	ICAM5	0.180355	0.0349461
prot105	O15230	LAMA5	prot2031	M0QZL2	MEGF8	0.180353	0.0349479
prot352	P02656	APOC3	prot1907	Q9Y240	CLEC11A	-0.180353	0.0349479
prot543	P0DP25	CALM1	prot1147	Q12805-5	FBLN3	0.180352	0.034949
prot536	J3QS39	UBB	prot1790	Q9NY47-2	CACNA2D2	0.18035	0.0349512
prot630	P14625	HSP90B1	prot826	P31946-2	1433B	0.180349	0.0349518
prot871	A0A087X0K0	COL15A1	prot1078	P98095-2	FBLN2	0.180347	0.0349545
prot421	P05026-2	AT1B1	prot515	P09382	LGALS1	0.180346	0.0349554
prot680	P18206-2	VCL	prot1132	Q08629	SPOCK1	0.180345	0.0349559
prot1295	Q29963	HLAC	prot2011	E9PL83	ADM	0.180345	0.0349561
prot833	P34096	RNASE4	prot978	P55268	LAMB2	0.180345	0.0349562
prot578	P11717	IGF2R	prot1768	Q9NRN5	OLFML3	0.180345	0.0349565
prot1327	Q5VSG8	MANEAL	prot1344	A0A0G2JM94	LAIR1	0.180343	0.0349583
prot286	P01011	SERPINA3	prot860	F5H5Q2	ACVR1B	-0.180342	0.0349594
prot540	P0DMV9	HSPA1A	prot1377	Q6UXK5	LRRN1	0.18034	0.0349609
prot186	O75326	SEMA7A	prot833	P34096	RNASE4	-0.18034	0.0349616
prot1081	P98160	HSPG2	prot1634	Q99983	OMD	0.180338	0.0349638
prot555	P10619-2	PPGB	prot1530	Q8WYK1	CNTNAP5	-0.180335	0.0349659
prot294	P01042-2	KNG1	prot1518	Q8TEU8	WFIKKN2	-0.180335	0.0349661
prot1603	Q96NZ9	PRAP1	prot1996	B7ZKJ8	ITIH4	0.180335	0.0349665
prot516	P09417	QDPR	prot1949	Q9Y6R7	FCGBP	-0.180333	0.0349683
prot1139	Q10471	GALNT2	prot1370	Q6UX72	B3GNT9	0.180331	0.0349709
prot1777	Q9NSC7	ST6GALNAC1	prot1914	Q9Y287	ITM2B	0.18033	0.0349713
prot746	P22897	MRC1	prot1338	Q68BL7-3	OLFML2A	0.180327	0.0349748
prot1411	Q86SF2	GALNT7	prot1498	Q8NFP4	MDGA1	0.180326	0.0349754
prot748	P23142	FBLN1	prot1198	Q14112	NID2	0.180326	0.0349756
prot553	P10586-2	PTPRF	prot1180	Q13557-8	CAMK2D	0.180324	0.0349777
prot431	P05160	F13B	prot1740	Q9HC38-2	GLOD4	-0.180322	0.0349801
prot536	J3QS39	UBB	prot567	P11047	LAMC1	0.180321	0.0349808
prot146	O60242	ADGRB3	prot602	P13591	NCAM1	0.180319	0.0349826
prot984	P55290	CDH13	prot1633	Q99972	MYOC	-0.180318	0.0349838
prot384	P03951	F11	prot928	F8W1B7	MMP14	-0.180318	0.034984
prot874	P40189	IL6ST	prot1119	Q06828	FMOD	-0.180318	0.0349843
prot641	P15291-2	B4GT1	prot1547	Q92765	FRZB	0.180317	0.0349844
prot51	A6NLU5	VSTM2B	prot1633	Q99972	MYOC	-0.180317	0.0349848
prot777	P26038	MSN	prot1402	Q7Z5L0	VMO1	0.180317	0.0349851
prot815	P30530-2	AXL	prot1693	Q9GZX9	TWSG1	0.180316	0.0349858
prot8	P01615	IGKV2D28	prot168	O60888-3	CUTA	-0.180315	0.0349873
prot465	P07225	PROS1	prot686	P19022	CDH2	-0.180314	0.0349876
prot430	P05155	SERPING1	prot1211	Q14508	WFDC2	-0.180313	0.0349888
prot392	P04070	PROC	prot565	P10909-4	CLUS	0.180312	0.0349898
prot554	P10599	TXN	prot1949	Q9Y6R7	FCGBP	-0.180312	0.0349902
prot1192	Q13867	BLMH	prot1936	Q9Y5Y7	LYVE1	0.180311	0.034991
prot494	P08294	SOD3	prot730	A0A140TA41	TNXB	0.18031	0.0349922
prot506	P08697	SERPINF2	prot1732	Q9HAT2	SIAE	-0.180309	0.0349935
prot1743	Q9HC57	WFDC1	prot1912	Q9Y279-2	VSIG4	-0.180308	0.034994
prot286	P01011	SERPINA3	prot1081	P98160	HSPG2	0.180308	0.0349941
prot889	E7EQM8	DCC	prot1587	Q96HD1	CRELD1	0.180307	0.0349955
prot883	P42785	PRCP	prot1164	Q13332-3	PTPRS	0.180307	0.0349955
prot1079	P98153-3	IDD	prot1469	Q8N2S1-2	LTBP4	0.180306	0.0349957
prot441	P05546	SERPIND1	prot1896	Q9UNN8	PROCR	-0.180306	0.0349959
prot1328	A0A0A0MQY7	CACHD1	prot1337	Q658N2	WSCD1	0.180306	0.0349962
prot412	P04433	IGKV311	prot1561	A0A0U1RR20	PRG4	0.180304	0.0349983
prot555	P10619-2	PPGB	prot1064	P78509	RELN	0.1803	0.0350027
prot652	P16035	TIMP2	prot2006	E7ETH0	CFI	0.180299	0.035003
prot386	P03973	SLPI	prot2020	G3XAK1	MST1	0.180299	0.0350036
prot750	P23284	PPIB	prot1140	Q10472	GALNT1	0.180298	0.0350043
prot348	P02647	APOA1	prot1962	A0A087X1V2	NCAM1	-0.180294	0.0350081
prot1171	F8WC54	ADAM9	prot1222	G3V3X5	LTBP2	0.180293	0.03501
prot269	P00492	HPRT1	prot680	P18206-2	VCL	0.180292	0.0350105
prot533	P0C0L5	C4B	prot1561	A0A0U1RR20	PRG4	0.180291	0.0350114
prot451	P06396	GSN	prot661	P16519-2	PCSK2	-0.180291	0.0350115
prot98	O15031	PLXNB2	prot236	O95206-2	PCDH8	0.18029	0.0350127
prot744	P22792	CPN2	prot935	B1AKY9	ATP1A2	-0.18029	0.0350128
prot43	A0M8Q6	IGLC7	prot647	P15586	GNS	-0.180289	0.0350136
prot294	P01042-2	KNG1	prot455	P06733	ENO1	-0.180287	0.0350154
prot482	P07900	HSP90AA1	prot553	P10586-2	PTPRF	-0.180283	0.0350197
prot1123	Q07954	LRP1	prot1471	A0A0C4DGI5	TAFA2	0.18028	0.035023
prot403	E9PIM6	THY1	prot957	P53634	CTSC	-0.180277	0.0350265
prot387	P04003	C4BPA	prot1167	Q13404	UBE2V1	-0.180274	0.0350294
prot1284	Q16658	FSCN1	prot1926	A0A087X054	HYOU1	0.180274	0.0350295
prot1041	P62993	GRB2	prot1411	Q86SF2	GALNT7	0.180271	0.0350322
prot7	A0A075B6K4	IGLV310	prot1946	Q9Y6N6	LAMC3	-0.18027	0.0350329
prot1211	Q14508	WFDC2	prot1707	Q5T123	SH3BGRL3	-0.180269	0.035034
prot1107	Q04721	NOTCH2	prot1849	Q9UHI8	ADAMTS1	0.180269	0.0350341
prot279	P00746	CFD	prot1949	Q9Y6R7	FCGBP	0.180269	0.0350347
prot286	P01011	SERPINA3	prot952	A0A087X240	EFNA5	-0.180268	0.0350352
prot329	P01782	IGHV39	prot578	P11717	IGF2R	-0.180266	0.0350368
prot355	P02679	FGG	prot493	P08253	MMP2	0.180265	0.035038
prot286	P01011	SERPINA3	prot1149	Q12860	CNTN1	-0.180265	0.0350382
prot1732	Q9HAT2	SIAE	prot1973	A0A0D9SF30	NCAM1	-0.180265	0.0350384
prot699	F8WE86	TCN2	prot2020	G3XAK1	MST1	-0.180264	0.0350396
prot1500	Q8NFY4-6	SEM6D	prot1632	Q99969	RARRES2	-0.180258	0.0350456
prot1124	Q08174-2	PCDH1	prot1732	Q9HAT2	SIAE	-0.180257	0.035047
prot647	P15586	GNS	prot655	P16112-2	ACAN	-0.180252	0.0350516
prot11	A0A075B6S5	IGKV127	prot1114	Q05707-2	COL14A1	-0.180251	0.0350529
prot1067	P80108	GPLD1	prot1140	Q10472	GALNT1	-0.18025	0.0350533
prot1313	Q5FWE3-3	PRRT3	prot1761	Q9NQ36-3	SCUBE2	-0.18025	0.0350537
prot712	P20933	AGA	prot860	F5H5Q2	ACVR1B	0.180248	0.035056
prot275	P00738	HP	prot281	P00748	F12	0.180248	0.0350561
prot1024	P61626	LYZ	prot1041	P62993	GRB2	-0.180247	0.0350565
prot1174	Q13508	ART3	prot1243	Q15293	RCN1	0.180245	0.0350587
prot1612	Q96S96	PEBP4	prot1761	Q9NQ36-3	SCUBE2	-0.180245	0.0350594
prot1012	P60983	GMFB	prot1758	Q9NPH3-2	IL1RAP	-0.180244	0.0350601
prot403	E9PIM6	THY1	prot589	P12277	CKB	0.180244	0.0350604
prot551	P10451-3	SPP1	prot778	P26572	MGAT1	0.180242	0.035062
prot888	P43121	MCAM	prot1958	V9HW75	NUCB2	0.180242	0.0350622
prot744	P22792	CPN2	prot1983	A0A0J9YY99	A0A0J9YY99	0.180242	0.0350623
prot137	O43827	ANGPTL7	prot651	P15924	DSP	-0.180241	0.035063
prot456	P06744	GPI	prot866	P37837	TALDO1	0.18024	0.0350636
prot619	P14174	MIF	prot2040	X6RKN2	NFASC	0.180239	0.0350646
prot26	A0A0B4J1Y9	IGHV372	prot1743	Q9HC57	WFDC1	-0.180239	0.0350648
prot587	P12259	F5	prot1710	Q9H2E6	SEMA6A	0.180237	0.0350666
prot43	A0M8Q6	IGLC7	prot1509	Q8TAG5-2	VSTM2A	-0.180237	0.0350672
prot934	P50897	PPT1	prot1914	Q9Y287	ITM2B	0.180237	0.0350674
prot524	P09619	PDGFRB	prot1962	A0A087X1V2	NCAM1	0.180236	0.0350683
prot838	P35052	GPC1	prot1680	Q9BZC7-2	ABCA2	0.180235	0.0350687
prot146	O60242	ADGRB3	prot503	P08603	CFH	-0.180233	0.0350716
prot372	P02766	TTR	prot1308	Q53RD9	FBLN7	-0.180232	0.0350722
prot683	P18669	PGAM1	prot1962	A0A087X1V2	NCAM1	0.180232	0.0350725
prot214	O94769	ECM2	prot1804	B4E3Q4	ADA2	0.18023	0.0350741
prot244	O95467	GNAS	prot647	P15586	GNS	0.18023	0.0350744
prot1032	P61981	YWHAG	prot1948	Q9Y6N8	CDH10	0.18023	0.0350746
prot494	P08294	SOD3	prot1135	Q09328	MGAT5	-0.180228	0.0350767
prot695	P19835	CEL	prot1246	Q15375-4	EPHA7	-0.180227	0.0350772
prot1370	Q6UX72	B3GNT9	prot1493	Q8NCC3	PLA2G15	0.180227	0.0350772
prot1045	P63104	YWHAZ	prot1159	Q13228	SELENBP1	-0.180225	0.035079
prot683	P18669	PGAM1	prot1176	A0A1B0GTP7	ASAH1	0.180225	0.0350799
prot1169	Q13421-4	MSLN	prot1766	Q9NR34	MAN1C1	-0.180223	0.0350818
prot533	P0C0L5	C4B	prot673	P17677	GAP43	-0.180222	0.0350827
prot1137	Q0P6D2	DIPK1C	prot1612	Q96S96	PEBP4	0.180221	0.0350831
prot65	O00339-2	MATN2	prot584	P12111	COL6A3	0.180221	0.0350832
prot1092	Q01469	FABP5	prot1836	Q9UBX7-1	KLK11	0.180221	0.0350833
prot638	P15151-3	PVR	prot1827	Q9UBG0	MRC2	0.18022	0.0350843
prot952	A0A087X240	EFNA5	prot1145	Q12797-10	ASPH	0.18022	0.0350848
prot105	O15230	LAMA5	prot527	A0A087X0D5	CTSH	0.18022	0.0350849
prot780	P27169	PON1	prot1101	Q02818	NUCB1	-0.180216	0.0350886
prot1566	Q969H8	MYDGF	prot1656	Q9BUJ0	ABHD14A	0.180215	0.0350898
prot686	P19022	CDH2	prot1950	Q9Y6X5	ENPP4	0.180215	0.0350901
prot70	O00462	MANBA	prot1967	A0A0B4J2B5	IGHV3OR169	-0.180213	0.0350917
prot410	P04406	GAPDH	prot1084	P98172	EFNB1	0.18021	0.035095
prot23	A0A0B4J1X5	IGHV374	prot890	P43234	CTSO	-0.18021	0.0350954
prot575	P11362-20	FGFR1	prot1347	Q6KC79-2	NIPBL	0.180207	0.0350979
prot793	P29120-2	PCSK1	prot1422	F5GZZ9	CD163	-0.180207	0.0350981
prot777	P26038	MSN	prot1108	Q04756	HGFAC	-0.180205	0.0351002
prot347	P02462-2	COL4A1	prot468	E9PEK4	CSF1R	0.180205	0.0351005
prot443	P05937	CALB1	prot1609	Q96PX8	SLITRK1	0.180201	0.0351045
prot575	P11362-20	FGFR1	prot1693	Q9GZX9	TWSG1	0.180196	0.0351098
prot713	P21246	PTN	prot1994	B4E1Z4	AL645922.1	-0.180194	0.0351111
prot451	P06396	GSN	prot673	P17677	GAP43	0.180194	0.0351111
prot587	P12259	F5	prot1376	Q6UXK2	ISLR2	-0.180194	0.0351113
prot313	P01619	IGKV320	prot748	P23142	FBLN1	0.180193	0.0351123
prot289	P01024	C3	prot1049	P68133	ACTA1	0.180193	0.0351123
prot1138	Q10469	MGAT2	prot1280	Q16627	CCL14	-0.180192	0.0351133
prot76	D6RHI9	RNASET2	prot1438	Q8IV08	PLD3	0.180189	0.0351167
prot1480	Q8N6C5-2	IGSF1	prot1874	Q9UKU9	ANGPTL2	0.180188	0.0351177
prot325	P01742	IGHV169	prot1417	Q86UD1	OAF	-0.180187	0.0351182
prot435	P05408-2	SCG5	prot1569	F8WDW9	ESAM	0.180185	0.0351204
prot602	P13591	NCAM1	prot1860	Q9UJA9	ENPP5	0.180185	0.0351207
prot111	O15400-2	STX7	prot1667	Q9BXJ4-3	C1QTNF3	-0.180185	0.0351208
prot712	P20933	AGA	prot795	P29218	IMPA1	0.180185	0.0351208
prot268	P00488	F13A1	prot1451	Q8IXL6	FAM20C	-0.180181	0.0351245
prot1265	Q15904	ATP6AP1	prot1520	Q8WUJ3	CEMIP	0.18018	0.0351255
prot68	O00451	GFRA2	prot451	P06396	GSN	-0.18018	0.0351262
prot724	P21802-8	FGFR2	prot1365	Q6UWR7	ENPP6	0.180178	0.0351275
prot93	O14793	MSTN	prot1472	Q8N3J6-2	CADM2	0.180175	0.0351306
prot1182	Q13634-2	CDH18	prot1337	Q658N2	WSCD1	0.180175	0.0351308
prot856	P36222	CHI3L1	prot1555	Q92876	KLK6	0.180175	0.0351309
prot137	O43827	ANGPTL7	prot391	P04066	FUCA1	-0.180175	0.0351312
prot290	P01031	C5	prot863	P36980-2	FHR2	0.180174	0.0351315
prot1313	Q5FWE3-3	PRRT3	prot1541	Q92673	SORL1	0.180173	0.035133
prot707	P20774	OGN	prot1039	P62937	PPIA	0.180173	0.0351333
prot619	P14174	MIF	prot838	P35052	GPC1	0.180171	0.0351355
prot328	P01780	IGHV37	prot1095	Q01995	TAGLN	-0.180168	0.0351381
prot707	P20774	OGN	prot1742	Q5VT82	PCDH9	0.180168	0.0351384
prot692	P19652	ORM2	prot1199	Q14114-3	LRP8	-0.180168	0.0351385
prot281	P00748	F12	prot1098	Q02487-2	DSC2	-0.180167	0.0351393
prot285	P01009	SERPINA1	prot713	P21246	PTN	-0.180167	0.0351393
prot103	O15197-3	EPHB6	prot499	P08572	COL4A2	0.180166	0.0351407
prot431	P05160	F13B	prot1211	Q14508	WFDC2	0.180165	0.0351413
prot375	G3V0E5	TFRC	prot1830	Q9UBQ6	EXTL2	0.180162	0.0351446
prot239	H0YI30	GDF11	prot421	P05026-2	AT1B1	0.180161	0.0351453
prot443	P05937	CALB1	prot604	P13611	VCAN	0.180159	0.0351477
prot440	P05543	SERPINA7	prot1180	Q13557-8	CAMK2D	-0.180159	0.0351478
prot501	P08581	MET	prot533	P0C0L5	C4B	-0.180159	0.035148
prot779	P26992	CNTFR	prot1028	J3KMY5	NPC2	0.180158	0.0351484
prot644	E7ENM0	ELN	prot1198	Q14112	NID2	-0.180158	0.0351486
prot1062	P78417	GSTO1	prot1802	Q9NZ94-3	NLGN3	0.180156	0.0351505
prot763	P24043	LAMA2	prot1896	Q9UNN8	PROCR	0.180154	0.0351526
prot239	H0YI30	GDF11	prot278	P00742	F10	-0.180154	0.0351528
prot883	P42785	PRCP	prot1893	Q9UN36-2	NDRG2	0.180153	0.0351535
prot647	P15586	GNS	prot1612	Q96S96	PEBP4	0.180152	0.0351547
prot93	O14793	MSTN	prot281	P00748	F12	-0.180152	0.0351548
prot1381	Q6YHK3	CD109	prot1632	Q99969	RARRES2	0.180148	0.035159
prot1067	P80108	GPLD1	prot1381	Q6YHK3	CD109	-0.180146	0.0351607
prot1138	Q10469	MGAT2	prot1492	Q8NBS9	TXNDC5	0.180145	0.0351615
prot76	D6RHI9	RNASET2	prot1900	Q9UPU3	SORCS3	-0.180145	0.035162
prot615	E9PNW4	AL049629.2	prot1623	Q99674	CGREF1	0.180145	0.0351621
prot372	P02766	TTR	prot1058	P78324	SIRPA	-0.180145	0.0351622
prot149	O60279	SUSD5	prot520	P09486	SPARC	-0.180141	0.0351665
prot450	P06331	IGHV434	prot1597	Q96KG7	MEGF10	0.18014	0.0351674
prot372	P02766	TTR	prot426	P05090	APOD	0.180138	0.0351696
prot652	P16035	TIMP2	prot1413	Q86SR1	GALNT10	0.180137	0.0351702
prot1152	Q12913	PTPRJ	prot1343	Q6FHJ7	SFRP4	-0.180137	0.0351703
prot267	P00450	CP	prot712	P20933	AGA	-0.180136	0.0351708
prot209	O76061	STC2	prot270	P00505	GOT2	0.180136	0.035171
prot889	E7EQM8	DCC	prot1657	Q9BUN1	C1orf56	0.180132	0.0351757
prot352	P02656	APOC3	prot1411	Q86SF2	GALNT7	-0.18013	0.0351775
prot365	P02751	FN1	prot830	P33151	CDH5	-0.180127	0.0351802
prot1147	Q12805-5	FBLN3	prot1620	Q99574	SERPINI1	-0.180127	0.0351807
prot695	P19835	CEL	prot1565	Q93091	RNASE6	-0.180125	0.0351823
prot103	O15197-3	EPHB6	prot279	P00746	CFD	-0.180124	0.0351831
prot12	A0A087WSY6	IGKV3D15	prot1199	Q14114-3	LRP8	-0.180123	0.0351847
prot612	P13796	LCP1	prot1649	Q9BS26	ERP44	-0.180122	0.0351852
prot1185	Q13683-13	ITGA7	prot1541	Q92673	SORL1	-0.180122	0.0351858
prot1171	F8WC54	ADAM9	prot1283	C9JTE0	MOG	0.18012	0.0351881
prot206	O75882-2	ATRN	prot240	O95428	PAPLN	-0.18012	0.0351882
prot1422	F5GZZ9	CD163	prot1497	Q8NES3	LFNG	-0.180119	0.0351892
prot503	P08603	CFH	prot1707	Q5T123	SH3BGRL3	-0.180117	0.035191
prot50	A6NL88	SHISA7	prot1145	Q12797-10	ASPH	0.180114	0.0351935
prot711	P20916-2	MAG	prot1361	Q6UW01	CBLN3	0.180114	0.0351944
prot828	P32004-3	L1CAM	prot1958	V9HW75	NUCB2	0.180112	0.0351956
prot80	O00754-2	MAN2B1	prot874	P40189	IL6ST	0.180111	0.0351971
prot1209	Q14393-2	GAS6	prot1343	Q6FHJ7	SFRP4	0.180111	0.0351974
prot370	P02763	ORM1	prot1638	Q9BQ16	SPOCK3	-0.180109	0.035199
prot208	O75976	CPD	prot1796	Q9NYQ8	FAT2	0.180108	0.0351999
prot620	P14207	FOLR2	prot1912	Q9Y279-2	VSIG4	0.180107	0.0352006
prot69	F8W785	GOLIM4	prot520	P09486	SPARC	-0.180107	0.035201
prot294	P01042-2	KNG1	prot1039	P62937	PPIA	-0.180107	0.0352011
prot1159	Q13228	SELENBP1	prot1782	Q9NTU7	CBLN4	0.180106	0.035202
prot147	O60243	HS6ST1	prot1608	Q96PQ0	SORCS2	0.180101	0.0352074
prot275	P00738	HP	prot1498	Q8NFP4	MDGA1	-0.1801	0.0352083
prot1114	Q05707-2	COL14A1	prot1480	Q8N6C5-2	IGSF1	0.180098	0.0352105
prot1381	Q6YHK3	CD109	prot1657	Q9BUN1	C1orf56	0.180097	0.0352111
prot451	P06396	GSN	prot832	P34059	GALNS	-0.180095	0.0352133
prot493	P08253	MMP2	prot1212	Q14515	SPARCL1	-0.180095	0.035214
prot777	P26038	MSN	prot1807	Q9NZR2	LRP1B	0.180093	0.035216
prot618	P14151	SELL	prot1007	P60709	ACTB	0.180093	0.035216
prot842	P35442	THBS2	prot1100	Q02809	PLOD1	0.180091	0.0352177
prot1233	Q15084-3	PDIA6	prot1665	Q9BX67	JAM3	0.180091	0.035218
prot528	P09871	C1S	prot1500	Q8NFY4-6	SEM6D	0.18009	0.0352184
prot501	P08581	MET	prot912	P48723	HSPA13	0.180087	0.0352217
prot88	O14672	ADAM10	prot1538	Q92563	SPOCK2	0.180086	0.0352229
prot213	O94766	B3GAT3	prot653	H0YDW7	CD44	0.180085	0.0352235
prot1779	Q9NT22	EMILIN3	prot1787	Q9NX62	IMPAD1	0.180085	0.0352237
prot378	P02790	HPX	prot1945	Q9Y696	CLIC4	-0.180083	0.0352255
prot1284	Q16658	FSCN1	prot1416	Q86TY3-2	CN037	0.180083	0.0352262
prot1498	Q8NFP4	MDGA1	prot1898	Q9UP79	ADAMTS8	0.180082	0.0352269
prot372	P02766	TTR	prot1993	B4DPQ0	C1R	0.180082	0.035227
prot743	P22748	CA4	prot1950	Q9Y6X5	ENPP4	0.180082	0.0352271
prot1078	P98095-2	FBLN2	prot1259	Q15828	CST6	-0.180081	0.0352283
prot637	P15144	ANPEP	prot1634	Q99983	OMD	-0.18008	0.0352295
prot725	P21810	BGN	prot888	P43121	MCAM	0.180079	0.0352303
prot1200	Q14118	DAG1	prot1545	Q92743	HTRA1	0.180076	0.0352335
prot335	P01860	IGHG3	prot779	P26992	CNTFR	-0.180074	0.035235
prot226	O94933	SLITRK3	prot2020	G3XAK1	MST1	-0.180074	0.0352356
prot129	O43529	CHST10	prot1587	Q96HD1	CRELD1	0.180072	0.035237
prot291	Q5H9A7	TIMP1	prot1912	Q9Y279-2	VSIG4	0.180071	0.0352382
prot307	P01591	JCHAIN	prot547	P10253	GAA	-0.180071	0.0352383
prot1537	Q92520	FAM3C	prot1803	Q9NZC2-2	TREM2	0.18007	0.0352391
prot499	P08572	COL4A2	prot1848	Q9UHG3	PCYOX1	0.180069	0.03524
prot1256	Q15768	EFNB3	prot2020	G3XAK1	MST1	-0.180069	0.0352405
prot145	A2A3C1	ADGRB2	prot574	P11279	LAMP1	0.180066	0.0352432
prot213	O94766	B3GAT3	prot978	P55268	LAMB2	0.180066	0.0352439
prot1045	P63104	YWHAZ	prot1880	Q9ULF5	SLC39A10	0.180065	0.0352449
prot686	P19022	CDH2	prot1159	Q13228	SELENBP1	0.180064	0.0352457
prot565	P10909-4	CLUS	prot1994	B4E1Z4	AL645922.1	-0.180062	0.0352474
prot116	O43173	ST8SIA3	prot1708	Q9H2A7	CXCL16	0.18006	0.0352495
prot1799	Q9NZ08	ERAP1	prot1921	Q9Y2T3	GDA	0.18006	0.0352496
prot276	P00739	HPR	prot1874	Q9UKU9	ANGPTL2	-0.18006	0.0352498
prot479	P07711	CTSL	prot1945	Q9Y696	CLIC4	0.180059	0.035251
prot1033	P62258	YWHAE	prot1278	Q16620-2	NTRK2	0.180057	0.0352524
prot1344	A0A0G2JM94	LAIR1	prot1684	A0A0A0MR20	CNTNAP4	0.180055	0.035255
prot780	P27169	PON1	prot826	P31946-2	1433B	-0.180054	0.0352555
prot1135	Q09328	MGAT5	prot1635	Q99985	SEMA3C	0.180054	0.0352557
prot1048	P63313	TMSB10	prot1283	C9JTE0	MOG	0.180052	0.0352583
prot750	P23284	PPIB	prot1046	E5RJR5	SKP1	0.180052	0.0352585
prot603	J3QQR8	ICAM2	prot1422	F5GZZ9	CD163	0.180051	0.0352588
prot372	P02766	TTR	prot663	P16870-2	CBPE	0.180049	0.0352606
prot39	A0A0C4DH72	IGKV16	prot1662	F8VZI9	FAIM2	-0.180049	0.035261
prot620	P14207	FOLR2	prot1933	Q9Y5I4	PCDHAC2	0.180049	0.0352615
prot1381	Q6YHK3	CD109	prot1702	Q9H173	SIL1	0.180048	0.0352624
prot1162	Q13275-2	SEMA3F	prot1565	Q93091	RNASE6	-0.180047	0.0352631
prot429	P05154	SERPINA5	prot888	P43121	MCAM	-0.180046	0.0352641
prot1221	Q14766	LTBP1	prot1834	Q9UBX1	CTSF	0.180043	0.035267
prot896	I3L0N3	NSF	prot1617	Q99519	NEU1	0.180043	0.0352676
prot780	P27169	PON1	prot863	P36980-2	FHR2	0.180043	0.0352676
prot1098	Q02487-2	DSC2	prot1921	Q9Y2T3	GDA	0.180042	0.0352684
prot1117	H0YNK6	TYRO3	prot1538	Q92563	SPOCK2	0.180041	0.0352692
prot462	P07195	LDHB	prot741	P22692	IGFBP4	-0.180037	0.0352732
prot557	P10643	C7	prot1337	Q658N2	WSCD1	-0.180037	0.0352736
prot43	A0M8Q6	IGLC7	prot963	F8W9W0	EPHA5	-0.180035	0.0352756
prot761	P23560	BDNF	prot1492	Q8NBS9	TXNDC5	0.180035	0.0352761
prot1209	Q14393-2	GAS6	prot1777	Q9NSC7	ST6GALNAC1	0.180034	0.0352766
prot51	A6NLU5	VSTM2B	prot391	P04066	FUCA1	0.180034	0.0352766
prot185	O75223	GGCT	prot1371	Q6UX73-2	C16orf89	0.180033	0.0352775
prot1135	Q09328	MGAT5	prot1480	Q8N6C5-2	IGSF1	0.180031	0.0352793
prot274	P00734	F2	prot1492	Q8NBS9	TXNDC5	-0.180031	0.0352797
prot146	O60242	ADGRB3	prot1472	Q8N3J6-2	CADM2	0.18003	0.0352808
prot1123	Q07954	LRP1	prot1402	Q7Z5L0	VMO1	0.18003	0.0352808
prot250	O95633-2	FSTL3	prot391	P04066	FUCA1	-0.180029	0.0352815
prot98	O15031	PLXNB2	prot619	P14174	MIF	0.180029	0.0352819
prot489	P08174-6	DAF	prot1158	Q13217	DNAJC3	-0.180028	0.0352823
prot206	O75882-2	ATRN	prot603	J3QQR8	ICAM2	0.180027	0.0352838
prot301	P01210	PENK	prot1123	Q07954	LRP1	0.180026	0.0352845
prot494	P08294	SOD3	prot1559	Q92932	PTPRN2	-0.180026	0.0352848
prot438	P05452	CLEC3B	prot743	P22748	CA4	0.180025	0.0352857
prot184	O75173	ADAMTS4	prot320	P01714	IGLV319	-0.180025	0.0352859
prot753	P23435	CBLN1	prot1473	Q8N3T1	GALNT15	0.18002	0.0352907
prot1115	Q05996-2	ZP2	prot1411	Q86SF2	GALNT7	0.180018	0.0352936
prot277	P00740-2	F9	prot1355	Q6PCB0	VWA1	-0.180014	0.0352977
prot400	P04180	LCAT	prot655	P16112-2	ACAN	0.180013	0.0352984
prot1351	Q6NW40	RGMB	prot1633	Q99972	MYOC	-0.180013	0.0352987
prot984	P55290	CDH13	prot1135	Q09328	MGAT5	0.180012	0.0352996
prot882	E9PF59	DPP6	prot1148	Q12841	FSTL1	-0.180011	0.0353009
prot373	P02774	GC	prot680	P18206-2	VCL	-0.180009	0.0353022
prot965	P54802	NAGLU	prot1328	A0A0A0MQY7	CACHD1	0.180009	0.0353024
prot1848	Q9UHG3	PCYOX1	prot1907	Q9Y240	CLEC11A	0.180005	0.0353066
prot401	P04196	HRG	prot1874	Q9UKU9	ANGPTL2	-0.180004	0.0353076
prot941	P51888	PRELP	prot1491	Q8NBP7	PCSK9	-0.180002	0.0353102
prot866	P37837	TALDO1	prot1286	Q16706	MAN2A1	0.180001	0.0353103
prot630	P14625	HSP90B1	prot1146	Q12805-2	FBLN3	-0.180001	0.0353105
prot256	O95965	ITGBL1	prot1371	Q6UX73-2	C16orf89	0.180001	0.0353108
prot815	P30530-2	AXL	prot1437	Q8IUX7	AEBP1	0.18	0.0353113
prot912	P48723	HSPA13	prot1898	Q9UP79	ADAMTS8	0.18	0.0353118
prot476	P07585	DCN	prot570	P11142	HSPA8	0.179998	0.0353137
prot903	P47972	NPTX2	prot1804	B4E3Q4	ADA2	-0.179998	0.0353138
prot1098	Q02487-2	DSC2	prot1779	Q9NT22	EMILIN3	0.179998	0.0353141
prot520	P09486	SPARC	prot673	P17677	GAP43	-0.179997	0.035315
prot352	P02656	APOC3	prot1944	Q9Y653-2	ADGRG1	-0.179997	0.035315
prot1115	Q05996-2	ZP2	prot1617	Q99519	NEU1	0.179996	0.0353158
prot655	P16112-2	ACAN	prot1202	Q14165	MLEC	0.179996	0.035316
prot527	A0A087X0D5	CTSH	prot1224	Q14894	CRYM	0.179993	0.0353189
prot281	P00748	F12	prot1199	Q14114-3	LRP8	-0.179992	0.0353196
prot940	P51884	LUM	prot1860	Q9UJA9	ENPP5	-0.179992	0.0353198
prot637	P15144	ANPEP	prot1570	Q96AQ6-2	PBXIP1	0.179991	0.0353213
prot50	A6NL88	SHISA7	prot543	P0DP25	CALM1	0.179991	0.0353216
prot570	P11142	HSPA8	prot1977	A0A0G2JRQ6	A0A0G2JRQ6	-0.179988	0.0353238
prot612	P13796	LCP1	prot1996	B7ZKJ8	ITIH4	0.179988	0.0353239
prot335	P01860	IGHG3	prot1951	A0A024R6I7	SERPINA1	0.179984	0.0353287
prot71	O00468-6	AGRN	prot159	O60568	PLOD3	0.179983	0.0353292
prot280	P00747	PLG	prot1958	V9HW75	NUCB2	-0.179983	0.0353294
prot168	O60888-3	CUTA	prot1480	Q8N6C5-2	IGSF1	0.179981	0.0353315
prot480	P07737	PFN1	prot1944	Q9Y653-2	ADGRG1	0.179979	0.035334
prot93	O14793	MSTN	prot981	J3KRI5	CDH8	0.179978	0.0353345
prot51	A6NLU5	VSTM2B	prot201	O75711	SCRG1	0.179977	0.035336
prot1569	F8WDW9	ESAM	prot1749	Q9HCU4	CELSR2	0.179975	0.035338
prot1199	Q14114-3	LRP8	prot1849	Q9UHI8	ADAMTS1	0.179973	0.0353402
prot826	P31946-2	1433B	prot1381	Q6YHK3	CD109	0.179972	0.0353406
prot406	P04271	S100B	prot1849	Q9UHI8	ADAMTS1	-0.179972	0.0353412
prot589	P12277	CKB	prot1825	G5E9G7	NRXN2	0.179971	0.0353422
prot365	P02751	FN1	prot665	P16949	STMN1	-0.17997	0.0353429
prot590	P12318-2	FCGR2A	prot1313	Q5FWE3-3	PRRT3	0.17997	0.0353433
prot266	P00441	SOD1	prot557	P10643	C7	0.179969	0.0353439
prot1316	Q5JRA6-2	MIA3	prot1413	Q86SR1	GALNT10	0.179966	0.035347
prot292	P01034	CST3	prot750	P23284	PPIB	0.179962	0.0353511
prot981	J3KRI5	CDH8	prot1649	Q9BS26	ERP44	0.179961	0.035352
prot821	P31150	GDI1	prot1169	Q13421-4	MSLN	0.179961	0.0353524
prot603	J3QQR8	ICAM2	prot618	P14151	SELL	0.17996	0.0353534
prot213	O94766	B3GAT3	prot1883	Q9ULL4	PLXNB3	0.17996	0.0353535
prot918	P49257	LMAN1	prot1417	Q86UD1	OAF	0.179954	0.0353595
prot376	P02787	TF	prot978	P55268	LAMB2	-0.179953	0.0353605
prot1743	Q9HC57	WFDC1	prot1975	A0A0G2JMB2	IGHA2	-0.179952	0.0353616
prot61	O00264	PGRMC1	prot1787	Q9NX62	IMPAD1	0.179948	0.0353658
prot555	P10619-2	PPGB	prot1945	Q9Y696	CLIC4	-0.179947	0.0353665
prot973	P55058	PLTP	prot1233	Q15084-3	PDIA6	0.179947	0.0353665
prot554	P10599	TXN	prot1958	V9HW75	NUCB2	0.179946	0.0353673
prot575	P11362-20	FGFR1	prot1993	B4DPQ0	C1R	0.179946	0.0353677
prot44	A1L4H1	SSC5D	prot1845	Q9UHC6	CNTNAP2	-0.179945	0.0353685
prot278	P00742	F10	prot863	P36980-2	FHR2	0.179945	0.0353685
prot561	P10721-2	KIT	prot1130	Q08431	MFGE8	0.179945	0.0353691
prot88	O14672	ADAM10	prot921	P49641	MAN2A2	0.179944	0.0353701
prot748	P23142	FBLN1	prot926	A0A182DWH7	SELENOP	-0.179942	0.0353721
prot65	O00339-2	MATN2	prot1129	Q08380	LGALS3BP	0.179941	0.0353725
prot504	P08637	FCGR3A	prot1152	Q12913	PTPRJ	0.179941	0.0353727
prot197	O75509	TNFRSF21	prot934	P50897	PPT1	-0.179941	0.0353729
prot305	P01303	NPY	prot1907	Q9Y240	CLEC11A	0.179941	0.0353731
prot1176	A0A1B0GTP7	ASAH1	prot1295	Q29963	HLAC	0.179938	0.0353758
prot574	P11279	LAMP1	prot730	A0A140TA41	TNXB	-0.179938	0.0353761
prot875	P40925	MDH1	prot1171	F8WC54	ADAM9	0.179938	0.0353763
prot461	P07108	DBI	prot838	P35052	GPC1	0.179938	0.0353764
prot80	O00754-2	MAN2B1	prot1138	Q10469	MGAT2	0.179936	0.0353781
prot1221	Q14766	LTBP1	prot1499	Q8NFT8	DNER	0.179936	0.0353782
prot124	O43405	COCH	prot267	P00450	CP	-0.179936	0.0353783
prot639	P15169	CPN1	prot1081	P98160	HSPG2	-0.179935	0.0353787
prot1505	Q8NHP8	PLBD2	prot1649	Q9BS26	ERP44	0.179935	0.0353793
prot959	P54289-2	CACNA2D1	prot1147	Q12805-5	FBLN3	-0.179934	0.0353801
prot465	P07225	PROS1	prot608	P13671	C6	0.179934	0.0353802
prot98	O15031	PLXNB2	prot935	B1AKY9	ATP1A2	0.179932	0.0353818
prot1928	Q9Y5F6	PCDHGC5	prot1962	A0A087X1V2	NCAM1	0.179932	0.0353819
prot532	P0C0L4	C4A	prot1200	Q14118	DAG1	-0.179931	0.0353832
prot1158	Q13217	DNAJC3	prot1947	Q9Y6N7-4	ROBO1	0.179931	0.0353836
prot584	P12111	COL6A3	prot1048	P63313	TMSB10	0.179931	0.0353836
prot681	P18428	LBP	prot1707	Q5T123	SH3BGRL3	-0.17993	0.0353847
prot359	P02745	C1QA	prot973	P55058	PLTP	0.179928	0.0353862
prot523	P09603	CSF1	prot1257	Q15782-6	CHI3L2	0.179927	0.0353874
prot1295	Q29963	HLAC	prot1996	B7ZKJ8	ITIH4	-0.179927	0.0353876
prot301	P01210	PENK	prot877	U3KQG5	CD200	0.179926	0.0353881
prot668	P17174	GOT1	prot1337	Q658N2	WSCD1	0.179925	0.035389
prot1408	Q7Z7M0	MEGF8	prot1769	Q9NRR1	CYTL1	0.179924	0.0353908
prot351	A0A024R0T9	APOC2	prot410	P04406	GAPDH	-0.179921	0.0353934
prot1146	Q12805-2	FBLN3	prot1319	Q5JZY3-2	EPHA10	-0.179921	0.0353939
prot35	A0A0C4DH38	IGHV551	prot1222	G3V3X5	LTBP2	0.17992	0.0353944
prot914	P48740-2	MASP1	prot916	P48745	CCN3	0.179919	0.0353953
prot108	O15335	CHAD	prot620	P14207	FOLR2	-0.179918	0.0353965
prot1554	Q92859-3	NEO1	prot1617	Q99519	NEU1	0.179916	0.035399
prot732	P22303	ACHE	prot1603	Q96NZ9	PRAP1	-0.179916	0.0353993
prot777	P26038	MSN	prot1257	Q15782-6	CHI3L2	0.179915	0.0353994
prot874	P40189	IL6ST	prot1536	Q92485	SMPDL3B	0.179915	0.0353996
prot401	P04196	HRG	prot1653	Q9BTY2	FUCA2	-0.179915	0.0353997
prot461	P07108	DBI	prot1174	Q13508	ART3	0.179914	0.0354004
prot498	P08571	CD14	prot1480	Q8N6C5-2	IGSF1	0.179914	0.0354006
prot1034	P62328	TMSB4X	prot2020	G3XAK1	MST1	-0.179914	0.0354008
prot1120	Q06830	PRDX1	prot1344	A0A0G2JM94	LAIR1	0.179914	0.0354008
prot1211	Q14508	WFDC2	prot1371	Q6UX73-2	C16orf89	0.179914	0.035401
prot1098	Q02487-2	DSC2	prot1547	Q92765	FRZB	0.179913	0.035402
prot607	P13667	PDIA4	prot1312	Q5BLP8	C4orf48	0.179912	0.0354031
prot1549	Q92820	GGH	prot1970	A0A0C4DH35	IGHV335	0.179911	0.0354045
prot491	P08195-2	SLC3A2	prot1766	Q9NR34	MAN1C1	0.179908	0.0354068
prot1758	Q9NPH3-2	IL1RAP	prot2037	R4GMM8	ROBO2	-0.179908	0.0354072
prot951	P52799	EFNB2	prot1505	Q8NHP8	PLBD2	0.179907	0.0354086
prot973	P55058	PLTP	prot2011	E9PL83	ADM	0.179905	0.0354098
prot1164	Q13332-3	PTPRS	prot1295	Q29963	HLAC	0.179905	0.0354108
prot51	A6NLU5	VSTM2B	prot590	P12318-2	FCGR2A	0.179903	0.0354126
prot1645	Q9BRK3-2	MXRA8	prot1729	Q9H8J5	MANSC1	0.179903	0.0354126
prot185	O75223	GGCT	prot830	P33151	CDH5	-0.179902	0.0354129
prot587	P12259	F5	prot738	I6LM06	FGFR3	-0.179902	0.0354136
prot445	P06276	BCHE	prot550	P10451-4	SPP1	0.179902	0.0354137
prot553	P10586-2	PTPRF	prot1836	Q9UBX7-1	KLK11	-0.1799	0.0354154
prot1325	Q5T848	GPR158	prot1365	Q6UWR7	ENPP6	0.1799	0.0354155
prot396	A0A0A0MSC4	PDGFA	prot883	P42785	PRCP	0.179899	0.0354163
prot1585	Q96GW7	BCAN	prot1751	Q9HDB5-4	NRXN3	0.179898	0.0354171
prot175	E7EWD3	ADAM23	prot400	P04180	LCAT	0.179898	0.0354175
prot1023	P61604	HSPE1	prot1337	Q658N2	WSCD1	0.179895	0.0354208
prot232	O95158	NXPH4	prot1084	P98172	EFNB1	0.179895	0.0354208
prot1406	Q7Z7G0	ABI3BP	prot2005	E7ESV6	ADGRL3	-0.179892	0.0354235
prot336	P01861	IGHG4	prot612	P13796	LCP1	0.179892	0.0354241
prot652	P16035	TIMP2	prot1902	Q9UQ52	CNTN6	-0.17989	0.0354256
prot291	Q5H9A7	TIMP1	prot456	P06744	GPI	-0.179889	0.0354267
prot287	P01019	AGT	prot1007	P60709	ACTB	0.179886	0.0354296
prot124	O43405	COCH	prot506	P08697	SERPINF2	-0.179886	0.0354297
prot934	P50897	PPT1	prot1730	Q9H8L6	MMRN2	-0.179885	0.0354305
prot1550	Q92823-2	NRCAM	prot1769	Q9NRR1	CYTL1	0.179885	0.035431
prot262	P00338	LDHA	prot1347	Q6KC79-2	NIPBL	0.179882	0.0354338
prot66	O00391	QSOX1	prot541	P0DOY3	IGLC3	-0.179881	0.0354348
prot1033	P62258	YWHAE	prot1681	A0A087WZS0	LYNX1	0.179881	0.0354354
prot582	P12110	COL6A2	prot1624	D6RGG3	COL12A1	0.179881	0.0354356
prot108	O15335	CHAD	prot1454	B1AN15	KIAA0319L	0.17988	0.0354358
prot53	B9A064	IGLL5	prot777	P26038	MSN	-0.179879	0.0354369
prot441	P05546	SERPIND1	prot1948	Q9Y6N8	CDH10	-0.179879	0.0354374
prot68	O00451	GFRA2	prot288	P01023	A2M	-0.179879	0.0354375
prot598	P13473-2	LAMP2	prot1145	Q12797-10	ASPH	0.179877	0.0354394
prot495	P08493	MGP	prot566	P11021	HSPA5	0.179874	0.0354426
prot888	P43121	MCAM	prot1177	E7EVP0	PNOC	0.179873	0.0354431
prot821	P31150	GDI1	prot1711	Q9H2X0	CHRD	0.179872	0.0354446
prot372	P02766	TTR	prot753	P23435	CBLN1	-0.179872	0.0354446
prot777	P26038	MSN	prot1834	Q9UBX1	CTSF	0.179871	0.0354459
prot842	P35442	THBS2	prot1533	Q8WZA1	POMGNT1	-0.179869	0.0354481
prot607	P13667	PDIA4	prot883	P42785	PRCP	0.179868	0.0354482
prot890	P43234	CTSO	prot1137	Q0P6D2	DIPK1C	0.179868	0.0354484
prot350	K7ERI9	APOC1	prot808	P30086	PEBP1	-0.179868	0.0354487
prot957	P53634	CTSC	prot1178	Q13554-7	CAMK2B	-0.179867	0.03545
prot388	P04004	VTN	prot2038	V9GYM3	APOA2	0.179865	0.035452
prot449	P06312	IGKV41	prot1312	Q5BLP8	C4orf48	0.179865	0.0354521
prot1157	Q13214-2	SEMA3B	prot1812	Q9P0K1-5	ADAM22	0.179864	0.0354524
prot359	P02745	C1QA	prot1369	Q6UX71	PLXDC2	0.179864	0.035453
prot1608	Q96PQ0	SORCS2	prot1831	Q9UBR2	CTSZ	-0.179862	0.0354547
prot741	P22692	IGFBP4	prot1337	Q658N2	WSCD1	-0.179858	0.0354594
prot750	P23284	PPIB	prot1965	A0A0A0MTQ4	RGMA	0.179857	0.0354597
prot1234	Q15113	PCOLCE	prot1620	Q99574	SERPINI1	-0.179856	0.0354616
prot372	P02766	TTR	prot1862	Q9UJJ9	GNPTG	0.179854	0.0354634
prot1234	Q15113	PCOLCE	prot1377	Q6UXK5	LRRN1	-0.179853	0.0354641
prot1704	Q9H1U4	MEGF9	prot1948	Q9Y6N8	CDH10	0.179853	0.0354642
prot743	P22748	CA4	prot891	P43251-4	BTD	0.17985	0.0354671
prot278	P00742	F10	prot383	P03950	ANG	0.17985	0.0354674
prot61	O00264	PGRMC1	prot863	P36980-2	FHR2	-0.17985	0.0354677
prot124	O43405	COCH	prot1902	Q9UQ52	CNTN6	0.179849	0.0354689
prot975	P55083	MFAP4	prot1592	A0A087WSY5	CPB2	-0.179848	0.0354691
prot661	P16519-2	PCSK2	prot1547	Q92765	FRZB	0.179846	0.0354711
prot325	P01742	IGHV169	prot1107	Q04721	NOTCH2	-0.179845	0.0354724
prot653	H0YDW7	CD44	prot1572	Q96BZ4	PLD4	0.179845	0.035473
prot1387	Q6ZSJ9	SHISA6	prot1904	Q9UQM7	CAMK2A	0.179844	0.0354735
prot115	O43157-2	PLXNB1	prot1907	Q9Y240	CLEC11A	0.179844	0.0354739
prot876	P40926	MDH2	prot1702	Q9H173	SIL1	0.179843	0.0354744
prot82	O14514	ADGRB1	prot619	P14174	MIF	0.179843	0.035475
prot349	P02649	APOE	prot1449	Q8IWY4	SCUBE1	-0.179843	0.0354751
prot536	J3QS39	UBB	prot1514	Q8TDQ0-2	HAVR2	-0.179841	0.0354765
prot688	P19320	VCAM1	prot1233	Q15084-3	PDIA6	0.179841	0.0354767
prot456	P06744	GPI	prot1286	Q16706	MAN2A1	0.179841	0.0354771
prot1196	Q14019	COTL1	prot1766	Q9NR34	MAN1C1	0.17984	0.0354776
prot495	P08493	MGP	prot1185	Q13683-13	ITGA7	0.179838	0.0354793
prot842	P35442	THBS2	prot1580	Q96FE5-2	LINGO1	-0.179838	0.0354802
prot1427	A0A0A6YYA0	TMED7-TICAM2	prot2023	H0YDE5	KIAA1549L	0.179837	0.0354812
prot1567	Q969P0-3	IGSF8	prot1714	Q9H3G5	CPVL	0.179836	0.0354822
prot1320	Q5KU26	COLEC12	prot1370	Q6UX72	B3GNT9	0.179835	0.0354829
prot743	P22748	CA4	prot1338	Q68BL7-3	OLFML2A	0.179833	0.0354851
prot1129	Q08380	LGALS3BP	prot1895	Q9UN70	PCDHGC3	-0.179831	0.0354874
prot603	J3QQR8	ICAM2	prot1114	Q05707-2	COL14A1	-0.179831	0.0354875
prot320	P01714	IGLV319	prot490	P08185	SERPINA6	0.17983	0.0354883
prot501	P08581	MET	prot683	P18669	PGAM1	0.179829	0.0354897
prot1199	Q14114-3	LRP8	prot1598	Q96KN2	CNDP1	0.179828	0.0354899
prot313	P01619	IGKV320	prot678	P18065	IGFBP2	-0.179826	0.0354927
prot735	A0A087X1J7	GPX3	prot1084	P98172	EFNB1	-0.179821	0.0354974
prot271	P00533-4	EGFR	prot1907	Q9Y240	CLEC11A	0.17982	0.0354989
prot98	O15031	PLXNB2	prot1347	Q6KC79-2	NIPBL	0.179819	0.0354999
prot1361	Q6UW01	CBLN3	prot1494	Q8NCL4	GALNT6	0.179819	0.0355
prot42	A0A0J9YXX1	IGHV5101	prot750	P23284	PPIB	-0.179818	0.0355005
prot1517	Q8TER0	SNED1	prot1681	A0A087WZS0	LYNX1	-0.179817	0.0355016
prot396	A0A0A0MSC4	PDGFA	prot1256	Q15768	EFNB3	0.179815	0.0355041
prot778	P26572	MGAT1	prot1221	Q14766	LTBP1	0.179813	0.0355058
prot482	P07900	HSP90AA1	prot1487	Q8NBI6	XXYLT1	0.17981	0.0355089
prot555	P10619-2	PPGB	prot831	P33908	MAN1A1	-0.17981	0.035509
prot334	P01859	IGHG2	prot365	P02751	FN1	-0.179809	0.0355097
prot272	P00558	PGK1	prot1355	Q6PCB0	VWA1	0.179809	0.0355103
prot625	P14543	NID1	prot1889	Q9UM47	NOTCH3	-0.179808	0.035511
prot555	P10619-2	PPGB	prot1740	Q9HC38-2	GLOD4	-0.179808	0.0355111
prot396	A0A0A0MSC4	PDGFA	prot1545	Q92743	HTRA1	0.179806	0.0355129
prot1555	Q92876	KLK6	prot1737	Q9HBR0	SLC38A10	0.179804	0.035515
prot746	P22897	MRC1	prot1994	B4E1Z4	AL645922.1	-0.179798	0.035521
prot677	A6XND0	IGFBP3	prot876	P40926	MDH2	-0.179797	0.035522
prot612	P13796	LCP1	prot1158	Q13217	DNAJC3	-0.179795	0.035525
prot678	P18065	IGFBP2	prot758	P23515	OMG	-0.179793	0.0355267
prot531	P09972	ALDOC	prot555	P10619-2	PPGB	-0.179791	0.0355283
prot328	P01780	IGHV37	prot405	P04233	CD74	-0.179791	0.0355284
prot1151	Q12907	LMAN2	prot1561	A0A0U1RR20	PRG4	-0.179788	0.0355315
prot1547	Q92765	FRZB	prot1627	Q99784	OLFM1	0.179785	0.0355345
prot779	P26992	CNTFR	prot1243	Q15293	RCN1	0.179783	0.0355369
prot619	P14174	MIF	prot1275	Q16568	CARTPT	-0.179782	0.035538
prot999	R4GMM9	NXPH1	prot1174	Q13508	ART3	0.179782	0.0355384
prot489	P08174-6	DAF	prot1277	Q16610	ECM1	0.17978	0.0355404
prot1003	P60174-1	TPI1	prot1849	Q9UHI8	ADAMTS1	0.179779	0.0355409
prot1372	Q6UXB8	PI16	prot1590	Q96ID5	IGSF21	-0.179778	0.0355419
prot1649	Q9BS26	ERP44	prot1868	Q9UKB5	AJAP1	0.179778	0.0355427
prot587	P12259	F5	prot940	P51884	LUM	0.179777	0.0355435
prot406	P04271	S100B	prot1743	Q9HC57	WFDC1	-0.179775	0.0355452
prot371	P02765	AHSG	prot1645	Q9BRK3-2	MXRA8	-0.179773	0.0355473
prot495	P08493	MGP	prot838	P35052	GPC1	-0.17977	0.0355502
prot601	P13521	SCG2	prot1889	Q9UM47	NOTCH3	0.17977	0.0355503
prot574	P11279	LAMP1	prot729	P22061	PCMT1	0.17977	0.0355509
prot494	P08294	SOD3	prot861	P36955	SERPINF1	0.179764	0.0355569
prot197	O75509	TNFRSF21	prot1611	Q96RW7-2	HMCN1	0.179764	0.0355571
prot808	P30086	PEBP1	prot1081	P98160	HSPG2	0.179761	0.0355604
prot1649	Q9BS26	ERP44	prot1749	Q9HCU4	CELSR2	0.17976	0.0355613
prot375	G3V0E5	TFRC	prot1970	A0A0C4DH35	IGHV335	-0.179758	0.035563
prot66	O00391	QSOX1	prot455	P06733	ENO1	-0.179758	0.0355635
prot748	P23142	FBLN1	prot1928	Q9Y5F6	PCDHGC5	-0.179755	0.0355658
prot149	O60279	SUSD5	prot935	B1AKY9	ATP1A2	0.179754	0.0355674
prot440	P05543	SERPINA7	prot695	P19835	CEL	0.179754	0.0355675
prot1023	P61604	HSPE1	prot1049	P68133	ACTA1	0.179751	0.0355707
prot891	P43251-4	BTD	prot1451	Q8IXL6	FAM20C	0.17975	0.0355709
prot1242	Q15262	PTPRK	prot1633	Q99972	MYOC	-0.179749	0.0355726
prot269	P00492	HPRT1	prot1874	Q9UKU9	ANGPTL2	0.179748	0.035574
prot762	P23582	NPPC	prot1632	Q99969	RARRES2	-0.179747	0.0355748
prot1246	Q15375-4	EPHA7	prot1967	A0A0B4J2B5	IGHV3OR169	-0.179745	0.0355763
prot392	P04070	PROC	prot524	P09619	PDGFRB	0.179741	0.0355807
prot763	P24043	LAMA2	prot1381	Q6YHK3	CD109	0.179738	0.0355835
prot566	P11021	HSPA5	prot1473	Q8N3T1	GALNT15	0.179738	0.0355838
prot713	P21246	PTN	prot1492	Q8NBS9	TXNDC5	-0.179737	0.0355855
prot146	O60242	ADGRB3	prot234	O95185-2	UNC5C	0.179736	0.0355856
prot1012	P60983	GMFB	prot1256	Q15768	EFNB3	0.179736	0.0355865
prot699	F8WE86	TCN2	prot1434	Q8IUK5	PLXDC1	0.179734	0.0355879
prot692	P19652	ORM2	prot1256	Q15768	EFNB3	-0.179734	0.0355879
prot195	O75493	CA11	prot1967	A0A0B4J2B5	IGHV3OR169	-0.179733	0.0355889
prot445	P06276	BCHE	prot1761	Q9NQ36-3	SCUBE2	-0.179727	0.0355953
prot748	P23142	FBLN1	prot1115	Q05996-2	ZP2	-0.179727	0.0355955
prot578	P11717	IGF2R	prot1033	P62258	YWHAE	0.179726	0.0355962
prot1171	F8WC54	ADAM9	prot1497	Q8NES3	LFNG	0.179726	0.0355969
prot957	P53634	CTSC	prot2038	V9GYM3	APOA2	0.179725	0.0355976
prot494	P08294	SOD3	prot1623	Q99674	CGREF1	-0.179723	0.0355992
prot257	O95967	EFEMP2	prot712	P20933	AGA	0.17972	0.0356026
prot1313	Q5FWE3-3	PRRT3	prot1779	Q9NT22	EMILIN3	0.17972	0.0356028
prot295	A9UJN9	PDGFB	prot455	P06733	ENO1	0.179719	0.035604
prot204	A0A1B0GVB9	ATP6AP2	prot725	P21810	BGN	0.179718	0.0356048
prot1653	Q9BTY2	FUCA2	prot2013	F5GY80	C8B	-0.179718	0.0356051
prot234	O95185-2	UNC5C	prot603	J3QQR8	ICAM2	0.179711	0.0356122
prot1459	Q8IZS8	CACNA2D3	prot1520	Q8WUJ3	CEMIP	0.179711	0.0356124
prot574	P11279	LAMP1	prot1763	A0A0C4DFP6	CRTAC1	0.17971	0.0356128
prot665	P16949	STMN1	prot1115	Q05996-2	ZP2	0.179705	0.0356183
prot485	P07998	RNASE1	prot1497	Q8NES3	LFNG	0.179703	0.0356199
prot581	P12109	COL6A1	prot1427	A0A0A6YYA0	TMED7-TICAM2	0.179701	0.0356221
prot615	E9PNW4	AL049629.2	prot1394	Q7LFX5	CHST15	0.1797	0.0356232
prot289	P01024	C3	prot547	P10253	GAA	-0.179699	0.0356248
prot1480	Q8N6C5-2	IGSF1	prot1546	Q92752	TNR	0.179698	0.0356251
prot493	P08253	MMP2	prot675	P17900	GM2A	0.179696	0.0356273
prot716	P21333-2	FLNA	prot1732	Q9HAT2	SIAE	-0.179694	0.0356302
prot859	P36871	PGM1	prot995	P57087	JAM2	0.179692	0.0356324
prot741	P22692	IGFBP4	prot1912	Q9Y279-2	VSIG4	0.179691	0.0356326
prot336	P01861	IGHG4	prot532	P0C0L4	C4A	0.17969	0.0356344
prot105	O15230	LAMA5	prot1835	Q9UBX5	FBLN5	0.179689	0.035635
prot459	P06865	HEXA	prot1657	Q9BUN1	C1orf56	0.179689	0.0356354
prot451	P06396	GSN	prot1133	Q08ET2	SIGLEC14	0.179685	0.0356391
prot76	D6RHI9	RNASET2	prot1198	Q14112	NID2	0.179684	0.0356401
prot859	P36871	PGM1	prot975	P55083	MFAP4	-0.179684	0.0356403
prot1098	Q02487-2	DSC2	prot2023	H0YDE5	KIAA1549L	0.179684	0.0356407
prot81	O14498	ISLR	prot1555	Q92876	KLK6	0.179683	0.0356415
prot581	P12109	COL6A1	prot1569	F8WDW9	ESAM	0.179683	0.0356417
prot533	P0C0L5	C4B	prot861	P36955	SERPINF1	0.179682	0.0356426
prot1328	A0A0A0MQY7	CACHD1	prot1609	Q96PX8	SLITRK1	0.179681	0.0356437
prot1817	Q9P121-4	NTM	prot1993	B4DPQ0	C1R	0.17968	0.0356439
prot711	P20916-2	MAG	prot914	P48740-2	MASP1	0.179679	0.0356453
prot244	O95467	GNAS	prot862	P36957	DLST	0.179676	0.0356488
prot127	O43505	B4GAT1	prot776	P25774-2	CTSS	-0.179676	0.0356489
prot486	A0A087WTA8	COL1A2	prot1921	Q9Y2T3	GDA	-0.179673	0.0356519
prot1667	Q9BXJ4-3	C1QTNF3	prot1727	Q9H741	C12orf49	0.179671	0.0356533
prot206	O75882-2	ATRN	prot1566	Q969H8	MYDGF	-0.17967	0.0356553
prot76	D6RHI9	RNASET2	prot1983	A0A0J9YY99	A0A0J9YY99	0.179669	0.0356557
prot206	O75882-2	ATRN	prot1549	Q92820	GGH	0.179669	0.0356561
prot111	O15400-2	STX7	prot1949	Q9Y6R7	FCGBP	-0.179667	0.035658
prot1295	Q29963	HLAC	prot1744	Q9HCB6	SPON1	0.179666	0.0356587
prot443	P05937	CALB1	prot1449	Q8IWY4	SCUBE1	0.179665	0.0356597
prot351	A0A024R0T9	APOC2	prot1951	A0A024R6I7	SERPINA1	0.179665	0.0356601
prot1169	Q13421-4	MSLN	prot1370	Q6UX72	B3GNT9	0.179665	0.0356604
prot1177	E7EVP0	PNOC	prot1769	Q9NRR1	CYTL1	0.179662	0.0356636
prot291	Q5H9A7	TIMP1	prot763	P24043	LAMA2	0.179661	0.0356647
prot657	P16152	CBR1	prot1572	Q96BZ4	PLD4	0.17966	0.0356656
prot1226	Q14982-2	OPCML	prot1958	V9HW75	NUCB2	0.179653	0.0356729
prot1033	P62258	YWHAE	prot1654	Q9BU40-2	CRDL1	0.179653	0.035673
prot802	P29966	MARCKS	prot1740	Q9HC38-2	GLOD4	0.179652	0.0356733
prot1177	E7EVP0	PNOC	prot1967	A0A0B4J2B5	IGHV3OR169	-0.179652	0.0356734
prot832	P34059	GALNS	prot1951	A0A024R6I7	SERPINA1	-0.179652	0.0356741
prot582	P12110	COL6A2	prot1740	Q9HC38-2	GLOD4	-0.179651	0.0356745
prot1278	Q16620-2	NTRK2	prot1361	Q6UW01	CBLN3	0.17965	0.0356752
prot376	P02787	TF	prot778	P26572	MGAT1	-0.17965	0.0356758
prot346	P02461	COL3A1	prot1537	Q92520	FAM3C	0.179649	0.0356769
prot559	P10645	CHGA	prot1850	Q9UHL4	DPP7	0.179648	0.0356783
prot878	P41222	PTGDS	prot1133	Q08ET2	SIGLEC14	0.179647	0.035679
prot765	P24592	IGFBP6	prot1597	Q96KG7	MEGF10	0.179647	0.0356792
prot69	F8W785	GOLIM4	prot98	O15031	PLXNB2	0.179645	0.0356807
prot387	P04003	C4BPA	prot567	P11047	LAMC1	-0.179645	0.0356814
prot490	P08185	SERPINA6	prot581	P12109	COL6A1	-0.179644	0.0356815
prot456	P06744	GPI	prot785	P27918	CFP	-0.179644	0.0356818
prot1026	P61769	B2M	prot1285	Q16674	MIA	0.179641	0.0356848
prot540	P0DMV9	HSPA1A	prot1657	Q9BUN1	C1orf56	0.179641	0.035685
prot743	P22748	CA4	prot893	P45877	PPIC	0.17964	0.0356857
prot1071	P80748	IGLV321	prot1491	Q8NBP7	PCSK9	-0.179637	0.0356888
prot1633	Q99972	MYOC	prot1830	Q9UBQ6	EXTL2	-0.179636	0.0356902
prot167	O60883	GPR37L1	prot242	O95445	APOM	-0.17963	0.0356967
prot802	P29966	MARCKS	prot1850	Q9UHL4	DPP7	0.179627	0.0356995
prot695	P19835	CEL	prot1199	Q14114-3	LRP8	-0.179626	0.0357008
prot926	A0A182DWH7	SELENOP	prot1632	Q99969	RARRES2	0.179624	0.0357029
prot828	P32004-3	L1CAM	prot1091	Q01459	CTBS	-0.179622	0.0357054
prot1151	Q12907	LMAN2	prot1372	Q6UXB8	PI16	0.179621	0.035706
prot213	O94766	B3GAT3	prot334	P01859	IGHG2	-0.179619	0.0357082
prot471	P07357	C8A	prot478	P07686	HEXB	-0.179618	0.0357095
prot800	P29622	SERPINA4	prot1039	P62937	PPIA	-0.179614	0.0357136
prot186	O75326	SEMA7A	prot826	P31946-2	1433B	0.179613	0.0357147
prot551	P10451-3	SPP1	prot1284	Q16658	FSCN1	0.179612	0.0357157
prot860	F5H5Q2	ACVR1B	prot1761	Q9NQ36-3	SCUBE2	0.17961	0.0357171
prot1721	Q9H4D0	CLSTN2	prot1850	Q9UHL4	DPP7	0.179604	0.0357233
prot478	P07686	HEXB	prot1435	Q8IUK8	CBLN2	0.179604	0.0357237
prot403	E9PIM6	THY1	prot1633	Q99972	MYOC	-0.179604	0.035724
prot601	P13521	SCG2	prot1946	Q9Y6N6	LAMC3	0.179602	0.0357262
prot45	A2NJV5	IGKV229	prot1896	Q9UNN8	PROCR	0.179599	0.0357287
prot914	P48740-2	MASP1	prot1590	Q96ID5	IGSF21	-0.179599	0.0357293
prot533	P0C0L5	C4B	prot1427	A0A0A6YYA0	TMED7-TICAM2	-0.179596	0.0357321
prot777	P26038	MSN	prot1536	Q92485	SMPDL3B	-0.179596	0.0357321
prot244	O95467	GNAS	prot482	P07900	HSP90AA1	0.179595	0.0357332
prot1219	Q14697	GANAB	prot1665	Q9BX67	JAM3	0.179595	0.0357332
prot2	A0A075B6I0	IGLV861	prot995	P57087	JAM2	-0.179591	0.0357375
prot652	P16035	TIMP2	prot1860	Q9UJA9	ENPP5	-0.179589	0.0357396
prot1400	Q7Z5A7-2	TAFA5	prot1949	Q9Y6R7	FCGBP	-0.179588	0.0357406
prot1114	Q05707-2	COL14A1	prot1527	Q8WXD2	SCG3	0.179584	0.035745
prot445	P06276	BCHE	prot1800	Q9NZ53	PODXL2	0.179583	0.0357454
prot347	P02462-2	COL4A1	prot681	P18428	LBP	-0.179583	0.0357458
prot39	A0A0C4DH72	IGKV16	prot103	O15197-3	EPHB6	-0.179583	0.035746
prot1748	Q9HCU0	CD248	prot1912	Q9Y279-2	VSIG4	0.179581	0.0357477
prot26	A0A0B4J1Y9	IGHV372	prot1091	Q01459	CTBS	0.17958	0.0357487
prot892	P43652	AFM	prot1381	Q6YHK3	CD109	-0.17958	0.0357489
prot1045	P63104	YWHAZ	prot1902	Q9UQ52	CNTN6	0.179579	0.0357502
prot250	O95633-2	FSTL3	prot318	P01703	IGLV140	0.179576	0.0357531
prot877	U3KQG5	CD200	prot1268	Q16270	IGFBP7	-0.179576	0.0357534
prot1039	P62937	PPIA	prot1118	Q06481	APLP2	0.179573	0.0357559
prot1198	Q14112	NID2	prot1777	Q9NSC7	ST6GALNAC1	-0.179572	0.0357576
prot1550	Q92823-2	NRCAM	prot1943	Q9Y646	CPQ	0.179572	0.0357577
prot1209	Q14393-2	GAS6	prot1278	Q16620-2	NTRK2	0.17957	0.0357597
prot1316	Q5JRA6-2	MIA3	prot1624	D6RGG3	COL12A1	-0.179569	0.0357608
prot244	O95467	GNAS	prot1879	F5H5X9	CDH7	0.179568	0.0357617
prot1447	Q8IWV2	CNTN4	prot1958	V9HW75	NUCB2	0.179568	0.0357617
prot762	P23582	NPPC	prot1958	V9HW75	NUCB2	0.179565	0.0357641
prot1416	Q86TY3-2	CN037	prot1520	Q8WUJ3	CEMIP	0.179565	0.0357642
prot371	P02765	AHSG	prot1693	Q9GZX9	TWSG1	-0.179562	0.0357672
prot460	P07093-2	SERPINE2	prot655	P16112-2	ACAN	0.179562	0.0357678
prot391	P04066	FUCA1	prot539	P0DMQ5	INAFM2	0.179561	0.0357688
prot615	E9PNW4	AL049629.2	prot1254	Q15582	TGFBI	0.179561	0.0357689
prot111	O15400-2	STX7	prot1157	Q13214-2	SEMA3B	-0.179559	0.0357704
prot1342	Q6EMK4	VASN	prot1848	Q9UHG3	PCYOX1	0.179559	0.0357711
prot351	A0A024R0T9	APOC2	prot1028	J3KMY5	NPC2	-0.179557	0.0357724
prot1737	Q9HBR0	SLC38A10	prot1834	Q9UBX1	CTSF	-0.179555	0.0357746
prot244	O95467	GNAS	prot1370	Q6UX72	B3GNT9	0.179555	0.0357754
prot308	P01594	IGKV133	prot436	S4R371	FABP3	-0.179554	0.0357758
prot2	A0A075B6I0	IGLV861	prot88	O14672	ADAM10	-0.179554	0.0357759
prot491	P08195-2	SLC3A2	prot733	P22304	IDS	0.179553	0.0357774
prot1497	Q8NES3	LFNG	prot1921	Q9Y2T3	GDA	0.179552	0.0357781
prot1371	Q6UX73-2	C16orf89	prot1728	Q9H7Y0	DIPK2B	0.17955	0.0357798
prot883	P42785	PRCP	prot1169	Q13421-4	MSLN	0.179546	0.0357845
prot706	P20742	PZP	prot1492	Q8NBS9	TXNDC5	-0.179545	0.0357853
prot4	A0A075B6I9	IGLV746	prot397	P04114	APOB	0.179545	0.0357856
prot503	P08603	CFH	prot1536	Q92485	SMPDL3B	0.179544	0.0357866
prot363	P02749	APOH	prot589	P12277	CKB	-0.179544	0.0357869
prot1164	Q13332-3	PTPRS	prot1492	Q8NBS9	TXNDC5	0.179543	0.0357878
prot1092	Q01469	FABP5	prot2031	M0QZL2	MEGF8	-0.179542	0.035789
prot561	P10721-2	KIT	prot735	A0A087X1J7	GPX3	-0.179541	0.0357898
prot331	P01833	PIGR	prot553	P10586-2	PTPRF	-0.179541	0.0357902
prot1567	Q969P0-3	IGSF8	prot1758	Q9NPH3-2	IL1RAP	-0.17954	0.0357907
prot1520	Q8WUJ3	CEMIP	prot1530	Q8WYK1	CNTNAP5	0.17954	0.0357912
prot1172	Q13444-10	ADAM15	prot1399	Q7Z553	MDGA2	0.179539	0.0357922
prot1176	A0A1B0GTP7	ASAH1	prot1254	Q15582	TGFBI	0.179537	0.0357942
prot1338	Q68BL7-3	OLFML2A	prot1549	Q92820	GGH	-0.179535	0.0357963
prot12	A0A087WSY6	IGKV3D15	prot1561	A0A0U1RR20	PRG4	0.179534	0.0357966
prot105	O15230	LAMA5	prot628	P14618-2	PKM	0.179533	0.0357983
prot678	P18065	IGFBP2	prot733	P22304	IDS	-0.179533	0.0357985
prot543	P0DP25	CALM1	prot762	P23582	NPPC	0.179531	0.0357999
prot1284	Q16658	FSCN1	prot1831	Q9UBR2	CTSZ	0.179526	0.0358058
prot934	P50897	PPT1	prot1277	Q16610	ECM1	-0.179524	0.035808
prot589	P12277	CKB	prot1794	Q9NY97-2	B3GN2	0.179523	0.0358089
prot589	P12277	CKB	prot862	P36957	DLST	0.179522	0.0358096
prot673	P17677	GAP43	prot1101	Q02818	NUCB1	0.179518	0.0358136
prot1079	P98153-3	IDD	prot1491	Q8NBP7	PCSK9	0.179514	0.0358178
prot1498	Q8NFP4	MDGA1	prot1834	Q9UBX1	CTSF	0.179513	0.035819
prot275	P00738	HP	prot2025	H3BLU2	LSAMP	-0.179513	0.0358192
prot69	F8W785	GOLIM4	prot1561	A0A0U1RR20	PRG4	-0.179511	0.0358213
prot120	O43291	SPINT2	prot891	P43251-4	BTD	0.17951	0.0358221
prot845	P35555	FBN1	prot1665	Q9BX67	JAM3	-0.17951	0.0358226
prot391	P04066	FUCA1	prot1428	Q86Y38	XYLT1	0.179505	0.0358272
prot539	P0DMQ5	INAFM2	prot1529	Q8WY21-4	SORC1	0.179504	0.035828
prot684	P19021	PAM	prot1157	Q13214-2	SEMA3B	-0.179504	0.035828
prot1043	P63010-3	AP2B1	prot1835	Q9UBX5	FBLN5	-0.179504	0.0358288
prot1400	Q7Z5A7-2	TAFA5	prot1549	Q92820	GGH	0.179503	0.0358299
prot706	P20742	PZP	prot1422	F5GZZ9	CD163	-0.179493	0.0358402
prot831	P33908	MAN1A1	prot1740	Q9HC38-2	GLOD4	0.179491	0.0358417
prot493	P08253	MMP2	prot1277	Q16610	ECM1	-0.179491	0.0358426
prot647	P15586	GNS	prot828	P32004-3	L1CAM	0.17949	0.035843
prot1180	Q13557-8	CAMK2D	prot1240	Q15256	PTPRR	0.179489	0.0358437
prot582	P12110	COL6A2	prot1227	Q14C87	TMEM132D	-0.179489	0.0358441
prot76	D6RHI9	RNASET2	prot1581	Q96FE7-4	PIK3IP1	-0.179489	0.0358442
prot699	F8WE86	TCN2	prot1033	P62258	YWHAE	0.179488	0.0358449
prot1449	Q8IWY4	SCUBE1	prot1902	Q9UQ52	CNTN6	-0.179487	0.0358463
prot652	P16035	TIMP2	prot1949	Q9Y6R7	FCGBP	0.179484	0.0358491
prot711	P20916-2	MAG	prot1198	Q14112	NID2	0.179482	0.0358517
prot384	P03951	F11	prot528	P09871	C1S	-0.179481	0.0358528
prot347	P02462-2	COL4A1	prot639	P15169	CPN1	-0.17948	0.0358537
prot1120	Q06830	PRDX1	prot1327	Q5VSG8	MANEAL	0.17948	0.0358541
prot81	O14498	ISLR	prot1030	P61970	NUTF2	0.179479	0.0358549
prot272	P00558	PGK1	prot1498	Q8NFP4	MDGA1	0.179478	0.0358561
prot655	P16112-2	ACAN	prot1376	Q6UXK2	ISLR2	0.179474	0.0358603
prot103	O15197-3	EPHB6	prot1146	Q12805-2	FBLN3	0.179473	0.0358604
prot1862	Q9UJJ9	GNPTG	prot1991	A0A1W2PQ11	CNTN2	0.179473	0.0358607
prot278	P00742	F10	prot1943	Q9Y646	CPQ	-0.179473	0.0358612
prot256	O95965	ITGBL1	prot1766	Q9NR34	MAN1C1	0.179471	0.0358634
prot301	P01210	PENK	prot1759	Q9NPR2-2	SEM4B	0.179469	0.0358653
prot619	P14174	MIF	prot2037	R4GMM8	ROBO2	0.179467	0.035867
prot45	A2NJV5	IGKV229	prot711	P20916-2	MAG	-0.179467	0.0358671
prot504	P08637	FCGR3A	prot1306	Q53EL9-3	SEZ6	-0.179467	0.0358674
prot555	P10619-2	PPGB	prot684	P19021	PAM	-0.179467	0.0358676
prot360	D6R934	C1QB	prot1598	Q96KN2	CNDP1	0.179467	0.0358677
prot628	P14618-2	PKM	prot1133	Q08ET2	SIGLEC14	0.179466	0.0358678
prot350	K7ERI9	APOC1	prot871	A0A087X0K0	COL15A1	-0.179465	0.0358692
prot71	O00468-6	AGRN	prot208	O75976	CPD	0.179465	0.0358696
prot935	B1AKY9	ATP1A2	prot1598	Q96KN2	CNDP1	0.179464	0.0358703
prot93	O14793	MSTN	prot268	P00488	F13A1	-0.179462	0.035873
prot406	P04271	S100B	prot520	P09486	SPARC	0.179461	0.0358732
prot124	O43405	COCH	prot879	P41271	NBL1	0.179461	0.035874
prot551	P10451-3	SPP1	prot1243	Q15293	RCN1	0.179459	0.0358753
prot111	O15400-2	STX7	prot350	K7ERI9	APOC1	-0.179459	0.0358757
prot543	P0DP25	CALM1	prot554	P10599	TXN	0.179457	0.0358773
prot630	P14625	HSP90B1	prot1343	Q6FHJ7	SFRP4	-0.179456	0.0358784
prot183	O75144	ICOSLG	prot695	P19835	CEL	0.179456	0.0358792
prot209	O76061	STC2	prot1693	Q9GZX9	TWSG1	0.179455	0.03588
prot883	P42785	PRCP	prot1226	Q14982-2	OPCML	0.179455	0.0358802
prot88	O14672	ADAM10	prot557	P10643	C7	-0.179455	0.0358802
prot1135	Q09328	MGAT5	prot1182	Q13634-2	CDH18	0.179454	0.0358804
prot347	P02462-2	COL4A1	prot912	P48723	HSPA13	0.179454	0.0358805
prot460	P07093-2	SERPINE2	prot1743	Q9HC57	WFDC1	0.179454	0.0358808
prot1325	Q5T848	GPR158	prot1406	Q7Z7G0	ABI3BP	-0.179452	0.035883
prot43	A0M8Q6	IGLC7	prot732	P22303	ACHE	-0.179451	0.0358837
prot482	P07900	HSP90AA1	prot678	P18065	IGFBP2	0.179451	0.0358841
prot175	E7EWD3	ADAM23	prot279	P00746	CFD	-0.17945	0.0358847
prot51	A6NLU5	VSTM2B	prot1372	Q6UXB8	PI16	-0.17945	0.0358856
prot459	P06865	HEXA	prot1269	Q16288-2	NTRK3	0.179449	0.0358866
prot957	P53634	CTSC	prot1151	Q12907	LMAN2	-0.179448	0.0358873
prot1216	Q14574-2	DSC3	prot1257	Q15782-6	CHI3L2	0.179448	0.0358876
prot405	P04233	CD74	prot829	P32119	PRDX2	0.179445	0.0358905
prot620	P14207	FOLR2	prot1493	Q8NCC3	PLA2G15	0.179444	0.0358915
prot460	P07093-2	SERPINE2	prot708	P20827	EFNA1	0.179443	0.0358921
prot766	P24593	IGFBP5	prot918	P49257	LMAN1	0.179441	0.0358942
prot1342	Q6EMK4	VASN	prot1549	Q92820	GGH	-0.179441	0.0358946
prot555	P10619-2	PPGB	prot761	P23560	BDNF	-0.179438	0.0358978
prot1117	H0YNK6	TYRO3	prot1222	G3V3X5	LTBP2	-0.179437	0.0358983
prot653	H0YDW7	CD44	prot1162	Q13275-2	SEMA3F	0.179436	0.0358993
prot1138	Q10469	MGAT2	prot1406	Q7Z7G0	ABI3BP	-0.179436	0.0358996
prot76	D6RHI9	RNASET2	prot876	P40926	MDH2	0.179435	0.0359003
prot306	P01344	IGF2	prot1943	Q9Y646	CPQ	0.179433	0.0359031
prot308	P01594	IGKV133	prot1283	C9JTE0	MOG	-0.179433	0.0359034
prot831	P33908	MAN1A1	prot1243	Q15293	RCN1	0.179428	0.0359077
prot281	P00748	F12	prot1950	Q9Y6X5	ENPP4	-0.179428	0.0359078
prot313	P01619	IGKV320	prot1541	Q92673	SORL1	-0.179427	0.0359094
prot780	P27169	PON1	prot1645	Q9BRK3-2	MXRA8	-0.179427	0.0359095
prot504	P08637	FCGR3A	prot1947	Q9Y6N7-4	ROBO1	-0.179425	0.0359108
prot137	O43827	ANGPTL7	prot438	P05452	CLEC3B	-0.179425	0.0359116
prot353	P02671	FGA	prot1889	Q9UM47	NOTCH3	-0.179425	0.0359119
prot675	P17900	GM2A	prot1845	Q9UHC6	CNTNAP2	0.179424	0.0359119
prot937	F5GZ08	APLP1	prot1740	Q9HC38-2	GLOD4	0.179423	0.0359132
prot456	P06744	GPI	prot706	P20742	PZP	-0.179422	0.0359147
prot388	P04004	VTN	prot1338	Q68BL7-3	OLFML2A	-0.179421	0.0359157
prot603	J3QQR8	ICAM2	prot1993	B4DPQ0	C1R	0.179421	0.035916
prot1860	Q9UJA9	ENPP5	prot2025	H3BLU2	LSAMP	0.17942	0.035917
prot1727	Q9H741	C12orf49	prot1892	Q9UMX5	NENF	0.179418	0.0359184
prot1338	Q68BL7-3	OLFML2A	prot1806	Q9NZP8	C1RL	-0.179418	0.0359192
prot959	P54289-2	CACNA2D1	prot1026	P61769	B2M	0.179416	0.035921
prot50	A6NL88	SHISA7	prot1665	Q9BX67	JAM3	0.179415	0.0359216
prot615	E9PNW4	AL049629.2	prot1657	Q9BUN1	C1orf56	0.179412	0.0359249
prot105	O15230	LAMA5	prot453	P06681	C2	-0.17941	0.0359266
prot443	P05937	CALB1	prot1520	Q8WUJ3	CEMIP	0.179408	0.0359293
prot532	P0C0L4	C4A	prot1370	Q6UX72	B3GNT9	-0.179408	0.0359294
prot66	O00391	QSOX1	prot1874	Q9UKU9	ANGPTL2	0.179407	0.03593
prot892	P43652	AFM	prot1119	Q06828	FMOD	0.179407	0.0359307
prot408	I3L145	SHBG	prot578	P11717	IGF2R	-0.179403	0.0359341
prot532	P0C0L4	C4A	prot1202	Q14165	MLEC	-0.179398	0.0359394
prot784	P27824	CANX	prot830	P33151	CDH5	-0.179398	0.0359398
prot1172	Q13444-10	ADAM15	prot1433	Q8IUC8	GALNT13	0.179396	0.0359419
prot1081	P98160	HSPG2	prot1549	Q92820	GGH	0.179393	0.035945
prot256	O95965	ITGBL1	prot1107	Q04721	NOTCH2	0.17939	0.0359479
prot175	E7EWD3	ADAM23	prot1547	Q92765	FRZB	0.179387	0.0359514
prot504	P08637	FCGR3A	prot1790	Q9NY47-2	CACNA2D2	-0.179386	0.0359523
prot175	E7EWD3	ADAM23	prot832	P34059	GALNS	0.179383	0.0359552
prot1180	Q13557-8	CAMK2D	prot1615	Q99435-4	NELL2	0.179383	0.0359553
prot305	P01303	NPY	prot1232	Q15063	POSTN	-0.179383	0.035956
prot1078	P98095-2	FBLN2	prot1306	Q53EL9-3	SEZ6	0.179382	0.0359567
prot474	P07360	C8G	prot1766	Q9NR34	MAN1C1	-0.179376	0.0359626
prot250	O95633-2	FSTL3	prot1337	Q658N2	WSCD1	-0.179376	0.0359629
prot637	P15144	ANPEP	prot1666	Q9BXJ3	C1QTNF4	-0.179376	0.0359633
prot725	P21810	BGN	prot1657	Q9BUN1	C1orf56	0.179374	0.0359646
prot1646	Q9BRK5	SDF4	prot1867	Q9UK55	SERPINA10	-0.179374	0.0359646
prot1848	Q9UHG3	PCYOX1	prot1946	Q9Y6N6	LAMC3	0.179374	0.0359647
prot45	A2NJV5	IGKV229	prot1437	Q8IUX7	AEBP1	-0.179374	0.0359648
prot763	P24043	LAMA2	prot1138	Q10469	MGAT2	0.179372	0.0359666
prot307	P01591	JCHAIN	prot933	A0A087WXM8	BCAM	-0.179371	0.0359686
prot396	A0A0A0MSC4	PDGFA	prot1007	P60709	ACTB	0.17937	0.0359689
prot383	P03950	ANG	prot1569	F8WDW9	ESAM	-0.17937	0.0359694
prot647	P15586	GNS	prot1859	Q9UJ99	CDH22	0.179368	0.0359709
prot124	O43405	COCH	prot387	P04003	C4BPA	-0.179368	0.0359712
prot923	G3XAP6	COMP	prot1411	Q86SF2	GALNT7	-0.179367	0.0359718
prot208	O75976	CPD	prot1572	Q96BZ4	PLD4	0.179366	0.0359738
prot159	O60568	PLOD3	prot345	P02452	COL1A1	0.179365	0.0359746
prot440	P05543	SERPINA7	prot1799	Q9NZ08	ERAP1	-0.179364	0.0359759
prot1232	Q15063	POSTN	prot1666	Q9BXJ3	C1QTNF4	-0.179363	0.0359761
prot1493	Q8NCC3	PLA2G15	prot1603	Q96NZ9	PRAP1	-0.179363	0.0359762
prot979	P55283	CDH4	prot1091	Q01459	CTBS	-0.179362	0.0359773
prot455	P06733	ENO1	prot1344	A0A0G2JM94	LAIR1	0.179362	0.0359778
prot1024	P61626	LYZ	prot1308	Q53RD9	FBLN7	-0.179361	0.0359782
prot322	P01717	IGLV325	prot923	G3XAP6	COMP	0.179358	0.0359814
prot1354	Q6P9A2	GALNT18	prot1714	Q9H3G5	CPVL	0.179354	0.0359855
prot459	P06865	HEXA	prot1566	Q969H8	MYDGF	0.179354	0.0359859
prot1454	B1AN15	KIAA0319L	prot1958	V9HW75	NUCB2	0.179354	0.0359862
prot514	P09211	GSTP1	prot1867	Q9UK55	SERPINA10	-0.179353	0.0359865
prot1802	Q9NZ94-3	NLGN3	prot1827	Q9UBG0	MRC2	0.179353	0.0359869
prot19	A0A0B4J1U7	IGHV61	prot392	P04070	PROC	-0.179353	0.0359874
prot317	P01701	IGLV151	prot1337	Q658N2	WSCD1	-0.179352	0.0359879
prot43	A0M8Q6	IGLC7	prot1240	Q15256	PTPRR	-0.179352	0.0359883
prot1766	Q9NR34	MAN1C1	prot1799	Q9NZ08	ERAP1	0.179351	0.0359888
prot491	P08195-2	SLC3A2	prot1417	Q86UD1	OAF	0.179347	0.0359932
prot1656	Q9BUJ0	ABHD14A	prot1800	Q9NZ53	PODXL2	0.179347	0.0359934
prot975	P55083	MFAP4	prot1708	Q9H2A7	CXCL16	-0.179346	0.0359941
prot1857	Q9UIW2	PLXNA1	prot1889	Q9UM47	NOTCH3	0.179346	0.0359943
prot776	P25774-2	CTSS	prot2031	M0QZL2	MEGF8	-0.179346	0.0359947
prot334	P01859	IGHG2	prot1034	P62328	TMSB4X	-0.179342	0.0359981
prot655	P16112-2	ACAN	prot1100	Q02809	PLOD1	-0.179342	0.0359987
prot167	O60883	GPR37L1	prot879	P41271	NBL1	0.179336	0.0360047
prot1928	Q9Y5F6	PCDHGC5	prot1993	B4DPQ0	C1R	-0.179336	0.036005
prot479	P07711	CTSL	prot501	P08581	MET	0.179335	0.0360058
prot469	A0A1B0GVD5	CTSD	prot1328	A0A0A0MQY7	CACHD1	0.179334	0.0360067
prot295	A9UJN9	PDGFB	prot1295	Q29963	HLAC	0.179334	0.0360069
prot240	O95428	PAPLN	prot777	P26038	MSN	0.179333	0.0360081
prot848	P35613-2	BSG	prot1656	Q9BUJ0	ABHD14A	0.179332	0.0360095
prot196	A0A0A0MRU5	A0A0A0MRU5	prot1254	Q15582	TGFBI	0.179328	0.0360138
prot1278	Q16620-2	NTRK2	prot1280	Q16627	CCL14	-0.179327	0.0360144
prot536	J3QS39	UBB	prot1435	Q8IUK8	CBLN2	0.179326	0.0360154
prot195	O75493	CA11	prot1707	Q5T123	SH3BGRL3	0.179322	0.0360191
prot975	P55083	MFAP4	prot1951	A0A024R6I7	SERPINA1	-0.17932	0.0360217
prot928	F8W1B7	MMP14	prot1046	E5RJR5	SKP1	0.17932	0.0360219
prot226	O94933	SLITRK3	prot793	P29120-2	PCSK1	0.17932	0.0360221
prot557	P10643	C7	prot1950	Q9Y6X5	ENPP4	-0.179319	0.0360225
prot1369	Q6UX71	PLXDC2	prot1834	Q9UBX1	CTSF	0.179319	0.0360232
prot896	I3L0N3	NSF	prot912	P48723	HSPA13	0.179316	0.0360257
prot1737	Q9HBR0	SLC38A10	prot1862	Q9UJJ9	GNPTG	-0.179316	0.0360258
prot639	P15169	CPN1	prot957	P53634	CTSC	0.179316	0.0360261
prot843	P35443	THBS4	prot1427	A0A0A6YYA0	TMED7-TICAM2	0.179315	0.0360268
prot1117	H0YNK6	TYRO3	prot1802	Q9NZ94-3	NLGN3	0.179315	0.036027
prot686	P19022	CDH2	prot1338	Q68BL7-3	OLFML2A	0.179315	0.0360271
prot675	P17900	GM2A	prot1233	Q15084-3	PDIA6	0.179314	0.036028
prot240	O95428	PAPLN	prot1107	Q04721	NOTCH2	0.179313	0.0360289
prot42	A0A0J9YXX1	IGHV5101	prot1128	Q08345	DDR1	-0.179313	0.0360294
prot306	P01344	IGF2	prot365	P02751	FN1	0.179311	0.0360312
prot498	P08571	CD14	prot1433	Q8IUC8	GALNT13	0.17931	0.0360322
prot272	P00558	PGK1	prot373	P02774	GC	-0.17931	0.0360324
prot1796	Q9NYQ8	FAT2	prot1912	Q9Y279-2	VSIG4	-0.179308	0.0360343
prot1387	Q6ZSJ9	SHISA6	prot1609	Q96PX8	SLITRK1	0.179308	0.0360348
prot455	P06733	ENO1	prot472	P07358	C8B	-0.179307	0.0360358
prot617	P14138	EDN3	prot1417	Q86UD1	OAF	0.179304	0.0360384
prot1541	Q92673	SORL1	prot1958	V9HW75	NUCB2	0.179304	0.0360385
prot65	O00339-2	MATN2	prot375	G3V0E5	TFRC	-0.179304	0.0360387
prot1376	Q6UXK2	ISLR2	prot1991	A0A1W2PQ11	CNTN2	0.179303	0.0360397
prot557	P10643	C7	prot1464	Q8N126	CADM3	-0.179303	0.0360398
prot748	P23142	FBLN1	prot1464	Q8N126	CADM3	-0.179302	0.0360404
prot430	P05155	SERPING1	prot2011	E9PL83	ADM	0.179302	0.0360409
prot877	U3KQG5	CD200	prot1129	Q08380	LGALS3BP	-0.179301	0.0360416
prot590	P12318-2	FCGR2A	prot1066	P78539-4	SRPX	-0.1793	0.036043
prot1243	Q15293	RCN1	prot1361	Q6UW01	CBLN3	0.179299	0.0360434
prot1343	Q6FHJ7	SFRP4	prot1501	Q8NFZ4	NLGN2	-0.179298	0.0360447
prot926	A0A182DWH7	SELENOP	prot1211	Q14508	WFDC2	-0.179296	0.0360466
prot515	P09382	LGALS1	prot1662	F8VZI9	FAIM2	0.179296	0.0360467
prot1517	Q8TER0	SNED1	prot1529	Q8WY21-4	SORC1	-0.179296	0.0360468
prot103	O15197-3	EPHB6	prot1497	Q8NES3	LFNG	0.179295	0.0360479
prot1081	P98160	HSPG2	prot1377	Q6UXK5	LRRN1	-0.179295	0.0360479
prot347	P02462-2	COL4A1	prot1172	Q13444-10	ADAM15	0.179294	0.0360494
prot1498	Q8NFP4	MDGA1	prot1892	Q9UMX5	NENF	0.179293	0.0360502
prot372	P02766	TTR	prot1556	Q92896	GLG1	-0.179292	0.0360511
prot547	P10253	GAA	prot1157	Q13214-2	SEMA3B	0.179292	0.0360516
prot385	P03952	KLKB1	prot565	P10909-4	CLUS	-0.179291	0.036052
prot1737	Q9HBR0	SLC38A10	prot1867	Q9UK55	SERPINA10	-0.179291	0.0360524
prot543	P0DP25	CALM1	prot1900	Q9UPU3	SORCS3	0.179286	0.0360571
prot347	P02462-2	COL4A1	prot756	P23470-2	PTPRG	0.179286	0.0360574
prot590	P12318-2	FCGR2A	prot1443	Q8IW52	SLITRK4	0.179284	0.0360593
prot190	O75368	SH3BGRL	prot1803	Q9NZC2-2	TREM2	0.179283	0.0360611
prot482	P07900	HSP90AA1	prot1067	P80108	GPLD1	-0.17928	0.0360638
prot375	G3V0E5	TFRC	prot1233	Q15084-3	PDIA6	0.17928	0.0360639
prot244	O95467	GNAS	prot1100	Q02809	PLOD1	0.179279	0.0360653
prot443	P05937	CALB1	prot1354	Q6P9A2	GALNT18	0.179275	0.0360689
prot279	P00746	CFD	prot603	J3QQR8	ICAM2	0.179275	0.0360689
prot93	O14793	MSTN	prot1527	Q8WXD2	SCG3	0.179274	0.0360699
prot127	O43505	B4GAT1	prot1536	Q92485	SMPDL3B	0.179274	0.03607
prot408	I3L145	SHBG	prot796	P29279-2	CTGF	-0.179272	0.0360723
prot746	P22897	MRC1	prot1549	Q92820	GGH	-0.179272	0.0360724
prot896	I3L0N3	NSF	prot1137	Q0P6D2	DIPK1C	0.179271	0.0360731
prot575	P11362-20	FGFR1	prot1549	Q92820	GGH	0.17927	0.0360748
prot329	P01782	IGHV39	prot1425	Q86X29-6	LSR	-0.179268	0.036077
prot551	P10451-3	SPP1	prot681	P18428	LBP	-0.179266	0.0360784
prot240	O95428	PAPLN	prot498	P08571	CD14	0.179265	0.0360802
prot565	P10909-4	CLUS	prot793	P29120-2	PCSK1	0.179264	0.0360804
prot1135	Q09328	MGAT5	prot1500	Q8NFY4-6	SEM6D	0.179262	0.0360825
prot440	P05543	SERPINA7	prot652	P16035	TIMP2	0.179262	0.0360827
prot985	P55291	CDH15	prot1202	Q14165	MLEC	0.179261	0.0360838
prot618	P14151	SELL	prot1769	Q9NRR1	CYTL1	-0.179261	0.0360843
prot351	A0A024R0T9	APOC2	prot1751	Q9HDB5-4	NRXN3	-0.17926	0.0360854
prot294	P01042-2	KNG1	prot1491	Q8NBP7	PCSK9	-0.179258	0.0360871
prot753	P23435	CBLN1	prot1158	Q13217	DNAJC3	0.179256	0.0360893
prot262	P00338	LDHA	prot555	P10619-2	PPGB	-0.179256	0.0360894
prot1437	Q8IUX7	AEBP1	prot1665	Q9BX67	JAM3	0.179254	0.0360909
prot749	P23142-4	FBLN1	prot1520	Q8WUJ3	CEMIP	0.179254	0.0360912
prot1049	P68133	ACTA1	prot2031	M0QZL2	MEGF8	-0.179253	0.0360928
prot551	P10451-3	SPP1	prot1433	Q8IUC8	GALNT13	0.179251	0.0360945
prot403	E9PIM6	THY1	prot914	P48740-2	MASP1	-0.17925	0.0360958
prot532	P0C0L4	C4A	prot1561	A0A0U1RR20	PRG4	0.17925	0.0360958
prot750	P23284	PPIB	prot2036	Q7LBX6	NRP2	0.179248	0.0360978
prot324	P01721	IGLV657	prot655	P16112-2	ACAN	-0.179247	0.0360989
prot12	A0A087WSY6	IGKV3D15	prot1402	Q7Z5L0	VMO1	-0.179246	0.0360992
prot426	P05090	APOD	prot602	P13591	NCAM1	-0.179246	0.0360996
prot1624	D6RGG3	COL12A1	prot1950	Q9Y6X5	ENPP4	-0.179245	0.0361011
prot708	P20827	EFNA1	prot896	I3L0N3	NSF	0.179245	0.0361012
prot454	P06727	APOA4	prot555	P10619-2	PPGB	-0.179244	0.0361019
prot306	P01344	IGF2	prot1287	Q16769	QPCT	-0.179243	0.0361031
prot372	P02766	TTR	prot1386	Q6ZRP7	QSOX2	-0.179241	0.0361051
prot239	H0YI30	GDF11	prot262	P00338	LDHA	0.179241	0.0361053
prot430	P05155	SERPING1	prot1993	B4DPQ0	C1R	0.179239	0.0361074
prot422	P05060	CHGB	prot760	P23528	CFL1	0.179238	0.0361079
prot882	E9PF59	DPP6	prot1665	Q9BX67	JAM3	0.179237	0.0361087
prot270	P00505	GOT2	prot408	I3L145	SHBG	-0.179237	0.0361089
prot1417	Q86UD1	OAF	prot1428	Q86Y38	XYLT1	0.179236	0.0361101
prot965	P54802	NAGLU	prot1492	Q8NBS9	TXNDC5	-0.179234	0.0361127
prot116	O43173	ST8SIA3	prot244	O95467	GNAS	0.179231	0.036115
prot190	O75368	SH3BGRL	prot1536	Q92485	SMPDL3B	-0.179229	0.0361177
prot1026	P61769	B2M	prot1454	B1AN15	KIAA0319L	0.179228	0.0361186
prot766	P24593	IGFBP5	prot1970	A0A0C4DH35	IGHV335	-0.179226	0.0361207
prot1493	Q8NCC3	PLA2G15	prot1728	Q9H7Y0	DIPK2B	0.179224	0.0361228
prot443	P05937	CALB1	prot1488	Q8NBJ4-2	GOLM1	0.179224	0.0361229
prot617	P14138	EDN3	prot1907	Q9Y240	CLEC11A	0.179221	0.0361256
prot707	P20774	OGN	prot1633	Q99972	MYOC	0.179221	0.0361259
prot520	P09486	SPARC	prot1567	Q969P0-3	IGSF8	0.179221	0.0361262
prot735	A0A087X1J7	GPX3	prot1178	Q13554-7	CAMK2B	-0.179219	0.0361279
prot1026	P61769	B2M	prot1947	Q9Y6N7-4	ROBO1	0.179217	0.0361301
prot1045	P63104	YWHAZ	prot1473	Q8N3T1	GALNT15	0.179217	0.0361303
prot478	P07686	HEXB	prot1565	Q93091	RNASE6	-0.179215	0.0361324
prot284	P01008	SERPINC1	prot1091	Q01459	CTBS	0.179215	0.0361328
prot655	P16112-2	ACAN	prot2005	E7ESV6	ADGRL3	0.179214	0.0361333
prot195	O75493	CA11	prot665	P16949	STMN1	0.179214	0.0361339
prot286	P01011	SERPINA3	prot711	P20916-2	MAG	-0.179213	0.0361349
prot1776	Q9NS98	SEMA3G	prot1944	Q9Y653-2	ADGRG1	0.179211	0.0361362
prot883	P42785	PRCP	prot1269	Q16288-2	NTRK3	0.179211	0.0361363
prot336	P01861	IGHG4	prot527	A0A087X0D5	CTSH	-0.17921	0.0361375
prot928	F8W1B7	MMP14	prot2005	E7ESV6	ADGRL3	0.179204	0.0361438
prot91	O14786	NRP1	prot287	P01019	AGT	0.179203	0.0361456
prot1632	Q99969	RARRES2	prot1965	A0A0A0MTQ4	RGMA	-0.179199	0.0361492
prot1365	Q6UWR7	ENPP6	prot1794	Q9NY97-2	B3GN2	0.179199	0.0361495
prot699	F8WE86	TCN2	prot1727	Q9H741	C12orf49	0.179197	0.0361514
prot760	P23528	CFL1	prot1609	Q96PX8	SLITRK1	-0.179195	0.0361534
prot201	O75711	SCRG1	prot274	P00734	F2	-0.179195	0.0361538
prot213	O94766	B3GAT3	prot2037	R4GMM8	ROBO2	0.179194	0.0361543
prot712	P20933	AGA	prot1862	Q9UJJ9	GNPTG	0.179191	0.0361578
prot1041	P62993	GRB2	prot1912	Q9Y279-2	VSIG4	0.17919	0.0361584
prot127	O43505	B4GAT1	prot712	P20933	AGA	0.17919	0.0361586
prot332	P01834	IGKC	prot587	P12259	F5	-0.17919	0.0361586
prot1635	Q99985	SEMA3C	prot1892	Q9UMX5	NENF	0.17919	0.0361592
prot1451	Q8IXL6	FAM20C	prot1498	Q8NFP4	MDGA1	0.179189	0.0361598
prot1028	J3KMY5	NPC2	prot1041	P62993	GRB2	0.179187	0.0361619
prot975	P55083	MFAP4	prot1167	Q13404	UBE2V1	-0.179187	0.036162
prot397	P04114	APOB	prot499	P08572	COL4A2	-0.179186	0.0361628
prot1221	Q14766	LTBP1	prot1258	Q15818	NPTX1	-0.179184	0.0361648
prot875	P40925	MDH1	prot1761	Q9NQ36-3	SCUBE2	-0.179183	0.0361665
prot615	E9PNW4	AL049629.2	prot677	A6XND0	IGFBP3	-0.179181	0.0361679
prot941	P51888	PRELP	prot1936	Q9Y5Y7	LYVE1	0.17918	0.0361696
prot115	O43157-2	PLXNB1	prot1240	Q15256	PTPRR	0.179179	0.0361699
prot244	O95467	GNAS	prot557	P10643	C7	-0.179177	0.0361725
prot1493	Q8NCC3	PLA2G15	prot1680	Q9BZC7-2	ABCA2	0.179177	0.0361726
prot532	P0C0L4	C4A	prot1411	Q86SF2	GALNT7	-0.179174	0.0361757
prot322	P01717	IGLV325	prot1860	Q9UJA9	ENPP5	-0.179174	0.0361757
prot318	P01703	IGLV140	prot1561	A0A0U1RR20	PRG4	0.179171	0.036179
prot310	P01599	IGKV117	prot1491	Q8NBP7	PCSK9	-0.17917	0.0361795
prot88	O14672	ADAM10	prot1454	B1AN15	KIAA0319L	0.17917	0.0361797
prot883	P42785	PRCP	prot1737	Q9HBR0	SLC38A10	0.179169	0.0361807
prot1656	Q9BUJ0	ABHD14A	prot1900	Q9UPU3	SORCS3	0.179166	0.0361842
prot832	P34059	GALNS	prot1032	P61981	YWHAG	0.179165	0.0361854
prot711	P20916-2	MAG	prot1034	P62328	TMSB4X	0.179164	0.0361865
prot485	P07998	RNASE1	prot735	A0A087X1J7	GPX3	-0.17916	0.0361902
prot1387	Q6ZSJ9	SHISA6	prot1850	Q9UHL4	DPP7	0.179159	0.0361916
prot1834	Q9UBX1	CTSF	prot2034	Q5SPY9	NPDC1	-0.179155	0.0361955
prot4	A0A075B6I9	IGLV746	prot1115	Q05996-2	ZP2	-0.179153	0.0361975
prot503	P08603	CFH	prot589	P12277	CKB	-0.179152	0.0361995
prot2	A0A075B6I0	IGLV861	prot1520	Q8WUJ3	CEMIP	-0.179147	0.0362042
prot90	O14773	TPP1	prot1751	Q9HDB5-4	NRXN3	0.179146	0.0362053
prot1320	Q5KU26	COLEC12	prot1524	Q8WVQ1-3	CANT1	0.179145	0.036206
prot290	P01031	C5	prot1654	Q9BU40-2	CRDL1	-0.179144	0.0362072
prot566	P11021	HSPA5	prot680	P18206-2	VCL	0.179142	0.0362092
prot375	G3V0E5	TFRC	prot1996	B7ZKJ8	ITIH4	-0.179141	0.0362102
prot1372	Q6UXB8	PI16	prot1595	Q96JF0	ST6GAL2	-0.17914	0.0362112
prot498	P08571	CD14	prot1162	Q13275-2	SEMA3F	0.179136	0.0362155
prot779	P26992	CNTFR	prot1226	Q14982-2	OPCML	0.179136	0.0362157
prot793	P29120-2	PCSK1	prot872	P39060-2	COL18A1	-0.179136	0.0362159
prot328	P01780	IGHV37	prot615	E9PNW4	AL049629.2	-0.179135	0.0362167
prot494	P08294	SOD3	prot578	P11717	IGF2R	-0.179135	0.0362174
prot1148	Q12841	FSTL1	prot1381	Q6YHK3	CD109	0.179134	0.0362182
prot370	P02763	ORM1	prot532	P0C0L4	C4A	0.179133	0.0362186
prot183	O75144	ICOSLG	prot528	P09871	C1S	0.179133	0.0362192
prot1178	Q13554-7	CAMK2B	prot1608	Q96PQ0	SORCS2	0.179133	0.0362193
prot408	I3L145	SHBG	prot503	P08603	CFH	0.179132	0.0362201
prot1172	Q13444-10	ADAM15	prot1480	Q8N6C5-2	IGSF1	0.179129	0.0362229
prot515	P09382	LGALS1	prot893	P45877	PPIC	0.179129	0.0362236
prot481	P07858	CTSB	prot1146	Q12805-2	FBLN3	-0.179127	0.0362251
prot940	P51884	LUM	prot965	P54802	NAGLU	0.179126	0.0362261
prot213	O94766	B3GAT3	prot1336	Q641Q3	METRNL	0.179124	0.0362291
prot489	P08174-6	DAF	prot1046	E5RJR5	SKP1	0.179118	0.036235
prot412	P04433	IGKV311	prot1400	Q7Z5A7-2	TAFA5	-0.179118	0.0362352
prot236	O95206-2	PCDH8	prot1119	Q06828	FMOD	-0.179118	0.0362353
prot460	P07093-2	SERPINE2	prot1268	Q16270	IGFBP7	-0.179117	0.0362358
prot51	A6NLU5	VSTM2B	prot66	O00391	QSOX1	0.179117	0.0362364
prot53	B9A064	IGLL5	prot2011	E9PL83	ADM	-0.179116	0.0362366
prot852	P35858	IGFALS	prot1199	Q14114-3	LRP8	-0.179114	0.0362387
prot686	P19022	CDH2	prot1769	Q9NRR1	CYTL1	0.179113	0.0362403
prot400	P04180	LCAT	prot684	P19021	PAM	0.179112	0.0362414
prot861	P36955	SERPINF1	prot1650	K7EKV3	RTBDN	0.179112	0.0362417
prot147	O60243	HS6ST1	prot1693	Q9GZX9	TWSG1	0.179111	0.0362427
prot91	O14786	NRP1	prot2038	V9GYM3	APOA2	-0.179109	0.0362445
prot375	G3V0E5	TFRC	prot391	P04066	FUCA1	0.179108	0.0362453
prot278	P00742	F10	prot832	P34059	GALNS	-0.179104	0.0362498
prot1130	Q08431	MFGE8	prot1372	Q6UXB8	PI16	-0.179104	0.0362503
prot435	P05408-2	SCG5	prot1848	Q9UHG3	PCYOX1	0.179103	0.0362506
prot776	P25774-2	CTSS	prot1677	B7ZLJ8	SEZ6L	-0.179101	0.036253
prot732	P22303	ACHE	prot1649	Q9BS26	ERP44	0.1791	0.0362537
prot2	A0A075B6I0	IGLV861	prot1478	Q8N475-2	FSTL5	-0.179098	0.0362561
prot400	P04180	LCAT	prot1777	Q9NSC7	ST6GALNAC1	0.179095	0.0362595
prot1449	Q8IWY4	SCUBE1	prot1511	Q8TCZ2	CD99L2	-0.179095	0.0362596
prot406	P04271	S100B	prot1434	Q8IUK5	PLXDC1	-0.179093	0.0362612
prot607	P13667	PDIA4	prot1755	Q9NPD7	NRN1	0.179092	0.0362625
prot4	A0A075B6I9	IGLV746	prot765	P24592	IGFBP6	0.179091	0.0362632
prot706	P20742	PZP	prot2013	F5GY80	C8B	0.17909	0.0362641
prot185	O75223	GGCT	prot1758	Q9NPH3-2	IL1RAP	-0.17909	0.0362649
prot456	P06744	GPI	prot1842	Q9UGM5	FETUB	-0.179085	0.0362703
prot1494	Q8NCL4	GALNT6	prot1802	Q9NZ94-3	NLGN3	0.179083	0.0362718
prot826	P31946-2	1433B	prot828	P32004-3	L1CAM	0.179081	0.0362738
prot1283	C9JTE0	MOG	prot1316	Q5JRA6-2	MIA3	0.179081	0.0362742
prot286	P01011	SERPINA3	prot1370	Q6UX72	B3GNT9	-0.179081	0.0362746
prot612	P13796	LCP1	prot711	P20916-2	MAG	-0.17908	0.0362756
prot741	P22692	IGFBP4	prot848	P35613-2	BSG	-0.179079	0.0362767
prot45	A2NJV5	IGKV229	prot681	P18428	LBP	0.179074	0.0362812
prot681	P18428	LBP	prot1514	Q8TDQ0-2	HAVR2	-0.179069	0.0362864
prot1737	Q9HBR0	SLC38A10	prot2031	M0QZL2	MEGF8	0.179069	0.036287
prot603	J3QQR8	ICAM2	prot808	P30086	PEBP1	0.179068	0.0362875
prot280	P00747	PLG	prot1174	Q13508	ART3	-0.179068	0.0362875
prot1847	Q9UHG2	PCSK1N	prot2011	E9PL83	ADM	0.179068	0.0362883
prot306	P01344	IGF2	prot2020	G3XAK1	MST1	0.179067	0.0362887
prot503	P08603	CFH	prot1114	Q05707-2	COL14A1	-0.179058	0.0362989
prot445	P06276	BCHE	prot612	P13796	LCP1	-0.179054	0.0363027
prot713	P21246	PTN	prot1895	Q9UN70	PCDHGC3	0.179053	0.0363033
prot665	P16949	STMN1	prot1438	Q8IV08	PLD3	0.179053	0.0363034
prot678	P18065	IGFBP2	prot1831	Q9UBR2	CTSZ	0.179052	0.0363049
prot232	O95158	NXPH4	prot494	P08294	SOD3	-0.179052	0.036305
prot256	O95965	ITGBL1	prot1892	Q9UMX5	NENF	-0.17905	0.0363069
prot892	P43652	AFM	prot1033	P62258	YWHAE	-0.179049	0.0363083
prot524	P09619	PDGFRB	prot1997	C9J2H1	ITIH5	0.179046	0.0363109
prot331	P01833	PIGR	prot644	E7ENM0	ELN	0.179046	0.0363115
prot91	O14786	NRP1	prot1064	P78509	RELN	-0.179041	0.0363169
prot88	O14672	ADAM10	prot1983	A0A0J9YY99	A0A0J9YY99	-0.179039	0.0363183
prot285	P01009	SERPINA1	prot486	A0A087WTA8	COL1A2	0.179038	0.0363195
prot48	A6NGN9	IGLON5	prot796	P29279-2	CTGF	0.179038	0.0363197
prot1098	Q02487-2	DSC2	prot1825	G5E9G7	NRXN2	0.179035	0.0363225
prot1219	Q14697	GANAB	prot1777	Q9NSC7	ST6GALNAC1	0.179034	0.0363238
prot561	P10721-2	KIT	prot1928	Q9Y5F6	PCDHGC5	0.179034	0.0363239
prot1337	Q658N2	WSCD1	prot1598	Q96KN2	CNDP1	0.179033	0.0363251
prot451	P06396	GSN	prot1919	Q9Y2I2-1	NTNG1	-0.179033	0.0363254
prot447	P06307	CCK	prot975	P55083	MFAP4	-0.179032	0.0363263
prot430	P05155	SERPING1	prot431	P05160	F13B	-0.179031	0.0363275
prot832	P34059	GALNS	prot1889	Q9UM47	NOTCH3	0.17903	0.0363277
prot20	A0A0B4J1V0	IGHV315	prot1649	Q9BS26	ERP44	-0.17903	0.0363282
prot760	P23528	CFL1	prot1157	Q13214-2	SEMA3B	0.179029	0.0363289
prot130	C9JR67	SGCE	prot893	P45877	PPIC	0.179029	0.036329
prot51	A6NLU5	VSTM2B	prot891	P43251-4	BTD	0.179028	0.0363306
prot748	P23142	FBLN1	prot1344	A0A0G2JM94	LAIR1	0.179024	0.0363347
prot582	P12110	COL6A2	prot1258	Q15818	NPTX1	-0.179022	0.0363368
prot333	P01857	IGHG1	prot1081	P98160	HSPG2	-0.17902	0.0363384
prot1158	Q13217	DNAJC3	prot1806	Q9NZP8	C1RL	-0.179019	0.0363396
prot98	O15031	PLXNB2	prot860	F5H5Q2	ACVR1B	0.179018	0.0363414
prot520	P09486	SPARC	prot657	P16152	CBR1	0.179016	0.0363426
prot116	O43173	ST8SIA3	prot1491	Q8NBP7	PCSK9	0.179016	0.0363427
prot520	P09486	SPARC	prot1919	Q9Y2I2-1	NTNG1	0.179015	0.0363441
prot325	P01742	IGHV169	prot1422	F5GZZ9	CD163	0.179015	0.0363445
prot206	O75882-2	ATRN	prot923	G3XAP6	COMP	0.179014	0.0363446
prot1199	Q14114-3	LRP8	prot1857	Q9UIW2	PLXNA1	0.179014	0.0363451
prot570	P11142	HSPA8	prot1991	A0A1W2PQ11	CNTN2	0.179012	0.036347
prot750	P23284	PPIB	prot1224	Q14894	CRYM	0.179011	0.0363484
prot239	H0YI30	GDF11	prot1710	Q9H2E6	SEMA6A	0.17901	0.0363497
prot675	P17900	GM2A	prot1257	Q15782-6	CHI3L2	0.179005	0.0363548
prot465	P07225	PROS1	prot1370	Q6UX72	B3GNT9	0.179004	0.0363559
prot1243	Q15293	RCN1	prot1912	Q9Y279-2	VSIG4	0.179003	0.0363573
prot378	P02790	HPX	prot1708	Q9H2A7	CXCL16	-0.179001	0.0363584
prot892	P43652	AFM	prot1766	Q9NR34	MAN1C1	-0.179001	0.0363593
prot771	P25311	AZGP1	prot1473	Q8N3T1	GALNT15	-0.179	0.0363603
prot197	O75509	TNFRSF21	prot1243	Q15293	RCN1	0.178999	0.0363613
prot1012	P60983	GMFB	prot1091	Q01459	CTBS	-0.178997	0.0363628
prot320	P01714	IGLV319	prot1962	A0A087X1V2	NCAM1	-0.178996	0.0363642
prot937	F5GZ08	APLP1	prot1848	Q9UHG3	PCYOX1	0.178994	0.0363666
prot426	P05090	APOD	prot1505	Q8NHP8	PLBD2	-0.178992	0.0363686
prot43	A0M8Q6	IGLC7	prot815	P30530-2	AXL	-0.178992	0.0363686
prot765	P24592	IGFBP6	prot1654	Q9BU40-2	CRDL1	0.17899	0.0363705
prot168	O60888-3	CUTA	prot809	P30101	PDIA3	0.178987	0.0363734
prot638	P15151-3	PVR	prot1277	Q16610	ECM1	0.178987	0.0363738
prot1064	P78509	RELN	prot1114	Q05707-2	COL14A1	0.178986	0.0363748
prot625	P14543	NID1	prot796	P29279-2	CTGF	-0.178986	0.0363753
prot603	J3QQR8	ICAM2	prot749	P23142-4	FBLN1	-0.178984	0.0363772
prot1254	Q15582	TGFBI	prot1890	Q9UMF0	ICAM5	-0.178984	0.0363772
prot349	P02649	APOE	prot1473	Q8N3T1	GALNT15	0.178984	0.0363775
prot393	P04075	ALDOA	prot1454	B1AN15	KIAA0319L	0.178983	0.0363778
prot201	O75711	SCRG1	prot923	G3XAP6	COMP	-0.178978	0.0363836
prot725	P21810	BGN	prot763	P24043	LAMA2	0.178975	0.0363862
prot196	A0A0A0MRU5	A0A0A0MRU5	prot370	P02763	ORM1	-0.178973	0.0363884
prot628	P14618-2	PKM	prot1473	Q8N3T1	GALNT15	0.178973	0.0363888
prot98	O15031	PLXNB2	prot1284	Q16658	FSCN1	0.178972	0.0363892
prot226	O94933	SLITRK3	prot1813	Q9P0K9	FRRS1L	0.178972	0.0363897
prot494	P08294	SOD3	prot1123	Q07954	LRP1	-0.178972	0.0363898
prot332	P01834	IGKC	prot443	P05937	CALB1	-0.17897	0.0363918
prot61	O00264	PGRMC1	prot2006	E7ETH0	CFI	-0.178969	0.0363925
prot482	P07900	HSP90AA1	prot889	E7EQM8	DCC	-0.178969	0.0363928
prot1369	Q6UX71	PLXDC2	prot1859	Q9UJ99	CDH22	0.178969	0.0363928
prot240	O95428	PAPLN	prot1032	P61981	YWHAG	0.178967	0.0363947
prot843	P35443	THBS4	prot879	P41271	NBL1	0.178967	0.0363949
prot1041	P62993	GRB2	prot1491	Q8NBP7	PCSK9	0.178965	0.0363969
prot65	O00339-2	MATN2	prot286	P01011	SERPINA3	0.178965	0.036397
prot363	P02749	APOH	prot1049	P68133	ACTA1	0.178965	0.0363974
prot130	C9JR67	SGCE	prot1078	P98095-2	FBLN2	0.178961	0.0364018
prot1071	P80748	IGLV321	prot1192	Q13867	BLMH	-0.17896	0.0364023
prot146	O60242	ADGRB3	prot1561	A0A0U1RR20	PRG4	-0.17896	0.0364026
prot619	P14174	MIF	prot1896	Q9UNN8	PROCR	0.178958	0.0364048
prot1337	Q658N2	WSCD1	prot1759	Q9NPR2-2	SEM4B	0.178956	0.0364067
prot557	P10643	C7	prot1653	Q9BTY2	FUCA2	-0.178955	0.0364076
prot400	P04180	LCAT	prot494	P08294	SOD3	-0.178954	0.0364093
prot547	P10253	GAA	prot1570	Q96AQ6-2	PBXIP1	0.178951	0.036412
prot1451	Q8IXL6	FAM20C	prot1711	Q9H2X0	CHRD	0.17895	0.0364131
prot1657	Q9BUN1	C1orf56	prot1977	A0A0G2JRQ6	A0A0G2JRQ6	-0.178949	0.0364146
prot527	A0A087X0D5	CTSH	prot982	P55287-2	CDH11	0.178947	0.0364159
prot292	P01034	CST3	prot318	P01703	IGLV140	-0.178946	0.0364178
prot485	P07998	RNASE1	prot833	P34096	RNASE4	0.17894	0.0364232
prot647	P15586	GNS	prot743	P22748	CA4	-0.17894	0.0364239
prot450	P06331	IGHV434	prot1653	Q9BTY2	FUCA2	-0.178934	0.0364305
prot926	A0A182DWH7	SELENOP	prot1091	Q01459	CTBS	0.178933	0.0364308
prot1026	P61769	B2M	prot1319	Q5JZY3-2	EPHA10	0.178933	0.0364316
prot514	P09211	GSTP1	prot985	P55291	CDH15	0.178932	0.0364319
prot975	P55083	MFAP4	prot1656	Q9BUJ0	ABHD14A	0.178932	0.0364321
prot45	A2NJV5	IGKV229	prot620	P14207	FOLR2	0.178931	0.036433
prot294	P01042-2	KNG1	prot479	P07711	CTSL	-0.178931	0.0364332
prot584	P12111	COL6A3	prot1224	Q14894	CRYM	-0.17893	0.0364348
prot1517	Q8TER0	SNED1	prot1547	Q92765	FRZB	0.178929	0.0364356
prot641	P15291-2	B4GT1	prot861	P36955	SERPINF1	0.178927	0.0364372
prot16	A0A0A0MS15	IGHV349	prot1649	Q9BS26	ERP44	-0.178927	0.0364378
prot875	P40925	MDH1	prot1381	Q6YHK3	CD109	0.178926	0.0364383
prot146	O60242	ADGRB3	prot1046	E5RJR5	SKP1	0.178926	0.0364387
prot501	P08581	MET	prot1128	Q08345	DDR1	0.178924	0.0364404
prot875	P40925	MDH1	prot1198	Q14112	NID2	-0.178922	0.0364425
prot485	P07998	RNASE1	prot1198	Q14112	NID2	-0.17892	0.0364447
prot514	P09211	GSTP1	prot914	P48740-2	MASP1	0.178919	0.0364461
prot1520	Q8WUJ3	CEMIP	prot1590	Q96ID5	IGSF21	0.178919	0.0364463
prot445	P06276	BCHE	prot2031	M0QZL2	MEGF8	0.178916	0.0364495
prot1347	Q6KC79-2	NIPBL	prot1665	Q9BX67	JAM3	-0.178916	0.0364496
prot307	P01591	JCHAIN	prot491	P08195-2	SLC3A2	-0.178915	0.0364498
prot551	P10451-3	SPP1	prot1862	Q9UJJ9	GNPTG	-0.178915	0.0364507
prot776	P25774-2	CTSS	prot1943	Q9Y646	CPQ	0.178915	0.0364508
prot921	P49641	MAN2A2	prot1026	P61769	B2M	0.178914	0.0364519
prot1091	Q01459	CTBS	prot1376	Q6UXK2	ISLR2	-0.178912	0.0364532
prot1045	P63104	YWHAZ	prot1962	A0A087X1V2	NCAM1	0.178912	0.0364537
prot1598	Q96KN2	CNDP1	prot1896	Q9UNN8	PROCR	-0.178911	0.0364547
prot1451	Q8IXL6	FAM20C	prot2005	E7ESV6	ADGRL3	0.17891	0.0364552
prot80	O00754-2	MAN2B1	prot1361	Q6UW01	CBLN3	0.17891	0.0364561
prot275	P00738	HP	prot1012	P60983	GMFB	-0.178909	0.0364568
prot61	O00264	PGRMC1	prot92	O14791	APOL1	-0.178907	0.0364583
prot361	P02747	C1QC	prot554	P10599	TXN	-0.178905	0.0364609
prot318	P01703	IGLV140	prot1634	Q99983	OMD	-0.178902	0.0364637
prot348	P02647	APOA1	prot1912	Q9Y279-2	VSIG4	-0.178902	0.0364645
prot1101	Q02818	NUCB1	prot1493	Q8NCC3	PLA2G15	0.178898	0.0364685
prot44	A1L4H1	SSC5D	prot412	P04433	IGKV311	0.178896	0.0364705
prot400	P04180	LCAT	prot1034	P62328	TMSB4X	0.178895	0.0364711
prot655	P16112-2	ACAN	prot995	P57087	JAM2	0.178895	0.0364716
prot43	A0M8Q6	IGLC7	prot984	P55290	CDH13	-0.178895	0.0364718
prot1124	Q08174-2	PCDH1	prot1779	Q9NT22	EMILIN3	0.178892	0.0364749
prot239	H0YI30	GDF11	prot1319	Q5JZY3-2	EPHA10	0.178892	0.0364751
prot1416	Q86TY3-2	CN037	prot1656	Q9BUJ0	ABHD14A	0.178886	0.0364813
prot912	P48723	HSPA13	prot1842	Q9UGM5	FETUB	-0.178886	0.0364815
prot302	P01213	PDYN	prot1657	Q9BUN1	C1orf56	0.178886	0.0364816
prot491	P08195-2	SLC3A2	prot1492	Q8NBS9	TXNDC5	0.178884	0.0364833
prot337	A0A087WYJ9	A0A087WYJ9	prot923	G3XAP6	COMP	0.178884	0.0364837
prot694	P19827	ITIH1	prot1549	Q92820	GGH	-0.178883	0.0364839
prot912	P48723	HSPA13	prot1471	A0A0C4DGI5	TAFA2	-0.178883	0.0364842
prot81	O14498	ISLR	prot1879	F5H5X9	CDH7	0.178881	0.036486
prot893	P45877	PPIC	prot1413	Q86SR1	GALNT10	0.178881	0.0364865
prot159	O60568	PLOD3	prot2034	Q5SPY9	NPDC1	-0.178879	0.0364884
prot1221	Q14766	LTBP1	prot1497	Q8NES3	LFNG	-0.178877	0.0364903
prot19	A0A0B4J1U7	IGHV61	prot1541	Q92673	SORL1	-0.178877	0.036491
prot478	P07686	HEXB	prot1819	Q9P232	CNTN3	0.178876	0.0364915
prot1312	Q5BLP8	C4orf48	prot1353	Q6P4E1-5	CASC4	-0.178875	0.0364924
prot281	P00748	F12	prot1033	P62258	YWHAE	-0.178875	0.0364927
prot244	O95467	GNAS	prot1812	Q9P0K1-5	ADAM22	0.178874	0.0364938
prot91	O14786	NRP1	prot1117	H0YNK6	TYRO3	0.178872	0.0364959
prot766	P24593	IGFBP5	prot933	A0A087WXM8	BCAM	0.178867	0.0365015
prot862	P36957	DLST	prot1078	P98095-2	FBLN2	0.178866	0.0365027
prot8	P01615	IGKV2D28	prot1936	Q9Y5Y7	LYVE1	-0.178866	0.0365028
prot957	P53634	CTSC	prot1849	Q9UHI8	ADAMTS1	-0.178866	0.0365029
prot501	P08581	MET	prot1152	Q12913	PTPRJ	0.178865	0.0365033
prot688	P19320	VCAM1	prot1683	Q9BZR6	RTN4R	-0.178863	0.0365059
prot1667	Q9BXJ4-3	C1QTNF3	prot2036	Q7LBX6	NRP2	0.17886	0.0365084
prot175	E7EWD3	ADAM23	prot1343	Q6FHJ7	SFRP4	-0.17886	0.0365093
prot738	I6LM06	FGFR3	prot1091	Q01459	CTBS	-0.178859	0.0365104
prot1425	Q86X29-6	LSR	prot1874	Q9UKU9	ANGPTL2	0.178858	0.0365106
prot1151	Q12907	LMAN2	prot1365	Q6UWR7	ENPP6	0.178855	0.0365141
prot318	P01703	IGLV140	prot578	P11717	IGF2R	-0.178855	0.0365142
prot543	P0DP25	CALM1	prot1732	Q9HAT2	SIAE	0.178854	0.0365147
prot19	A0A0B4J1U7	IGHV61	prot561	P10721-2	KIT	-0.178854	0.0365154
prot963	F8W9W0	EPHA5	prot1091	Q01459	CTBS	-0.178853	0.0365159
prot453	P06681	C2	prot934	P50897	PPT1	-0.178852	0.0365177
prot1399	Q7Z553	MDGA2	prot1907	Q9Y240	CLEC11A	0.178851	0.0365181
prot240	O95428	PAPLN	prot1662	F8VZI9	FAIM2	0.17885	0.0365194
prot713	P21246	PTN	prot1871	Q9UKM7	MAN1B1	0.17885	0.0365195
prot598	P13473-2	LAMP2	prot1361	Q6UW01	CBLN3	0.17885	0.0365196
prot582	P12110	COL6A2	prot1779	Q9NT22	EMILIN3	0.17885	0.0365197
prot1246	Q15375-4	EPHA7	prot1946	Q9Y6N6	LAMC3	0.17885	0.03652
prot699	F8WE86	TCN2	prot1416	Q86TY3-2	CN037	0.178848	0.0365218
prot762	P23582	NPPC	prot1422	F5GZZ9	CD163	-0.178847	0.0365231
prot76	D6RHI9	RNASET2	prot1446	Q8IWU5-2	SULF2	-0.178847	0.0365232
prot440	P05543	SERPINA7	prot1209	Q14393-2	GAS6	-0.178846	0.0365237
prot481	P07858	CTSB	prot732	P22303	ACHE	0.178842	0.0365279
prot91	O14786	NRP1	prot92	O14791	APOL1	-0.178841	0.0365292
prot108	O15335	CHAD	prot1135	Q09328	MGAT5	0.178836	0.0365342
prot1397	Q7Z3B1	NEGR1	prot1860	Q9UJA9	ENPP5	0.178836	0.0365346
prot461	P07108	DBI	prot684	P19021	PAM	0.178834	0.0365368
prot862	P36957	DLST	prot1003	P60174-1	TPI1	0.178832	0.0365388
prot466	P07237	P4HB	prot1825	G5E9G7	NRXN2	0.178832	0.0365389
prot1159	Q13228	SELENBP1	prot1559	Q92932	PTPRN2	0.178832	0.0365389
prot137	O43827	ANGPTL7	prot733	P22304	IDS	-0.178831	0.03654
prot1048	P63313	TMSB10	prot1751	Q9HDB5-4	NRXN3	0.17883	0.0365405
prot1372	Q6UXB8	PI16	prot1776	Q9NS98	SEMA3G	-0.178829	0.0365422
prot708	P20827	EFNA1	prot1804	B4E3Q4	ADA2	-0.178826	0.0365454
prot80	O00754-2	MAN2B1	prot1529	Q8WY21-4	SORC1	0.178824	0.0365476
prot750	P23284	PPIB	prot1169	Q13421-4	MSLN	0.178822	0.0365495
prot455	P06733	ENO1	prot1246	Q15375-4	EPHA7	0.178822	0.0365496
prot1123	Q07954	LRP1	prot1962	A0A087X1V2	NCAM1	0.178818	0.0365537
prot1580	Q96FE5-2	LINGO1	prot1657	Q9BUN1	C1orf56	0.178817	0.0365546
prot1650	K7EKV3	RTBDN	prot1958	V9HW75	NUCB2	0.178817	0.0365549
prot1419	Q86UN3	RTN4RL2	prot1517	Q8TER0	SNED1	-0.178816	0.0365552
prot1185	Q13683-13	ITGA7	prot1587	Q96HD1	CRELD1	-0.178816	0.0365557
prot1799	Q9NZ08	ERAP1	prot1802	Q9NZ94-3	NLGN3	0.178812	0.0365596
prot607	P13667	PDIA4	prot707	P20774	OGN	0.178809	0.0365628
prot443	P05937	CALB1	prot1874	Q9UKU9	ANGPTL2	0.178808	0.0365638
prot91	O14786	NRP1	prot1115	Q05996-2	ZP2	0.178808	0.0365646
prot1667	Q9BXJ4-3	C1QTNF3	prot1834	Q9UBX1	CTSF	0.178808	0.0365647
prot490	P08185	SERPINA6	prot1437	Q8IUX7	AEBP1	0.178807	0.0365652
prot482	P07900	HSP90AA1	prot1704	Q9H1U4	MEGF9	0.178807	0.0365653
prot96	O14917	PCDH17	prot683	P18669	PGAM1	0.178804	0.036569
prot274	P00734	F2	prot1751	Q9HDB5-4	NRXN3	-0.178801	0.0365714
prot257	O95967	EFEMP2	prot376	P02787	TF	-0.178801	0.0365722
prot1751	Q9HDB5-4	NRXN3	prot1895	Q9UN70	PCDHGC3	0.178798	0.0365746
prot882	E9PF59	DPP6	prot1120	Q06830	PRDX1	0.178798	0.0365748
prot796	P29279-2	CTGF	prot1617	Q99519	NEU1	-0.178798	0.036575
prot481	P07858	CTSB	prot553	P10586-2	PTPRF	0.178797	0.0365755
prot1212	Q14515	SPARCL1	prot1518	Q8TEU8	WFIKKN2	0.178796	0.0365768
prot295	A9UJN9	PDGFB	prot527	A0A087X0D5	CTSH	0.178796	0.0365768
prot602	P13591	NCAM1	prot826	P31946-2	1433B	0.178795	0.0365783
prot935	B1AKY9	ATP1A2	prot1229	Q14DG7	TMEM132B	0.178795	0.0365785
prot455	P06733	ENO1	prot1488	Q8NBJ4-2	GOLM1	0.178793	0.0365804
prot308	P01594	IGKV133	prot1634	Q99983	OMD	-0.178788	0.0365851
prot184	O75173	ADAMTS4	prot758	P23515	OMG	0.178785	0.0365887
prot681	P18428	LBP	prot1196	Q14019	COTL1	-0.178784	0.0365897
prot301	P01210	PENK	prot1556	Q92896	GLG1	0.178784	0.03659
prot196	A0A0A0MRU5	A0A0A0MRU5	prot1066	P78539-4	SRPX	0.178783	0.0365911
prot730	A0A140TA41	TNXB	prot771	P25311	AZGP1	-0.178782	0.0365918
prot1284	Q16658	FSCN1	prot1502	Q8NFZ8	CADM4	0.17878	0.0365939
prot639	P15169	CPN1	prot1831	Q9UBR2	CTSZ	-0.178778	0.0365967
prot527	A0A087X0D5	CTSH	prot912	P48723	HSPA13	0.178777	0.0365969
prot404	P04217	A1BG	prot677	A6XND0	IGFBP3	0.178777	0.036597
prot1211	Q14508	WFDC2	prot2037	R4GMM8	ROBO2	0.178776	0.0365984
prot802	P29966	MARCKS	prot1114	Q05707-2	COL14A1	0.178776	0.0365984
prot677	A6XND0	IGFBP3	prot826	P31946-2	1433B	-0.178776	0.0365989
prot1316	Q5JRA6-2	MIA3	prot1657	Q9BUN1	C1orf56	0.178773	0.0366014
prot400	P04180	LCAT	prot1327	Q5VSG8	MANEAL	0.178772	0.0366023
prot455	P06733	ENO1	prot617	P14138	EDN3	0.178771	0.0366036
prot2	A0A075B6I0	IGLV861	prot859	P36871	PGM1	-0.178771	0.0366041
prot474	P07360	C8G	prot1402	Q7Z5L0	VMO1	-0.178769	0.0366062
prot872	P39060-2	COL18A1	prot2031	M0QZL2	MEGF8	-0.178768	0.0366072
prot872	P39060-2	COL18A1	prot1598	Q96KN2	CNDP1	-0.178766	0.0366092
prot893	P45877	PPIC	prot1123	Q07954	LRP1	0.178765	0.0366101
prot1618	Q99523	SORT1	prot1722	Q9H4F8	SMOC1	0.178764	0.0366111
prot82	O14514	ADGRB1	prot1355	Q6PCB0	VWA1	0.178764	0.0366116
prot61	O00264	PGRMC1	prot436	S4R371	FABP3	0.178763	0.0366121
prot1045	P63104	YWHAZ	prot1162	Q13275-2	SEMA3F	0.178763	0.0366124
prot4	A0A075B6I9	IGLV746	prot1737	Q9HBR0	SLC38A10	-0.17876	0.0366152
prot281	P00748	F12	prot561	P10721-2	KIT	-0.17876	0.0366158
prot376	P02787	TF	prot1572	Q96BZ4	PLD4	-0.17876	0.0366159
prot124	O43405	COCH	prot1673	A0A087X0T8	CADM1	0.178758	0.0366173
prot584	P12111	COL6A3	prot1171	F8WC54	ADAM9	0.178758	0.0366178
prot375	G3V0E5	TFRC	prot581	P12109	COL6A1	0.178756	0.0366198
prot843	P35443	THBS4	prot1761	Q9NQ36-3	SCUBE2	0.178755	0.0366208
prot88	O14672	ADAM10	prot904	G3V164	GRIA4	0.178754	0.036622
prot359	P02745	C1QA	prot1874	Q9UKU9	ANGPTL2	0.178753	0.036623
prot536	J3QS39	UBB	prot712	P20933	AGA	0.178749	0.0366267
prot137	O43827	ANGPTL7	prot455	P06733	ENO1	-0.178742	0.0366344
prot617	P14138	EDN3	prot1827	Q9UBG0	MRC2	0.17874	0.0366365
prot746	P22897	MRC1	prot758	P23515	OMG	-0.17874	0.036637
prot1511	Q8TCZ2	CD99L2	prot1547	Q92765	FRZB	0.178736	0.0366409
prot410	P04406	GAPDH	prot1847	Q9UHG2	PCSK1N	0.178734	0.0366435
prot322	P01717	IGLV325	prot429	P05154	SERPINA5	0.178727	0.036651
prot391	P04066	FUCA1	prot1070	P80723	BASP1	0.178724	0.0366537
prot1714	Q9H3G5	CPVL	prot1895	Q9UN70	PCDHGC3	0.178723	0.036655
prot692	P19652	ORM2	prot1708	Q9H2A7	CXCL16	-0.178723	0.0366554
prot267	P00450	CP	prot665	P16949	STMN1	-0.178721	0.0366573
prot1343	Q6FHJ7	SFRP4	prot1634	Q99983	OMD	0.178719	0.0366591
prot724	P21802-8	FGFR2	prot1632	Q99969	RARRES2	-0.178716	0.036662
prot274	P00734	F2	prot582	P12110	COL6A2	-0.178716	0.0366622
prot1129	Q08380	LGALS3BP	prot1958	V9HW75	NUCB2	-0.178715	0.0366635
prot505	P08670	VIM	prot1492	Q8NBS9	TXNDC5	0.178715	0.036664
prot71	O00468-6	AGRN	prot275	P00738	HP	-0.178714	0.0366642
prot1032	P61981	YWHAG	prot1488	Q8NBJ4-2	GOLM1	0.178713	0.0366658
prot271	P00533-4	EGFR	prot477	P07602	PSAP	0.17871	0.0366683
prot1803	Q9NZC2-2	TREM2	prot1857	Q9UIW2	PLXNA1	0.178708	0.036671
prot93	O14793	MSTN	prot551	P10451-3	SPP1	0.178707	0.0366716
prot761	P23560	BDNF	prot941	P51888	PRELP	-0.178707	0.0366725
prot275	P00738	HP	prot951	P52799	EFNB2	-0.178705	0.0366737
prot1373	Q6UXD5-3	SEZ6L2	prot1545	Q92743	HTRA1	0.178703	0.0366764
prot565	P10909-4	CLUS	prot1638	Q9BQ16	SPOCK3	0.178702	0.0366769
prot524	P09619	PDGFRB	prot1084	P98172	EFNB1	0.178702	0.0366775
prot302	P01213	PDYN	prot1172	Q13444-10	ADAM15	0.178702	0.0366776
prot620	P14207	FOLR2	prot1497	Q8NES3	LFNG	-0.178702	0.0366778
prot103	O15197-3	EPHB6	prot1536	Q92485	SMPDL3B	0.178701	0.0366784
prot926	A0A182DWH7	SELENOP	prot1283	C9JTE0	MOG	-0.1787	0.0366793
prot964	E9PG71	EPHA4	prot1437	Q8IUX7	AEBP1	-0.1787	0.0366796
prot699	F8WE86	TCN2	prot1609	Q96PX8	SLITRK1	0.1787	0.0366798
prot753	P23435	CBLN1	prot1229	Q14DG7	TMEM132B	0.178698	0.0366812
prot336	P01861	IGHG4	prot1480	Q8N6C5-2	IGSF1	-0.178694	0.0366856
prot1306	Q53EL9-3	SEZ6	prot1473	Q8N3T1	GALNT15	0.178693	0.0366874
prot1232	Q15063	POSTN	prot2040	X6RKN2	NFASC	-0.178691	0.0366887
prot1344	A0A0G2JM94	LAIR1	prot1399	Q7Z553	MDGA2	0.17869	0.0366906
prot673	P17677	GAP43	prot1190	E7EUF1	ENPP2	-0.178686	0.036694
prot208	O75976	CPD	prot2011	E9PL83	ADM	0.178686	0.0366948
prot266	P00441	SOD1	prot290	P01031	C5	-0.178684	0.0366969
prot831	P33908	MAN1A1	prot1945	Q9Y696	CLIC4	0.178682	0.0366988
prot536	J3QS39	UBB	prot1454	B1AN15	KIAA0319L	-0.178682	0.0366989
prot146	O60242	ADGRB3	prot1043	P63010-3	AP2B1	0.178681	0.0367003
prot893	P45877	PPIC	prot1597	Q96KG7	MEGF10	0.178679	0.0367019
prot711	P20916-2	MAG	prot1520	Q8WUJ3	CEMIP	0.178677	0.0367044
prot686	P19022	CDH2	prot1100	Q02809	PLOD1	0.178676	0.0367049
prot436	S4R371	FABP3	prot845	P35555	FBN1	0.178676	0.0367054
prot301	P01210	PENK	prot838	P35052	GPC1	0.178674	0.0367069
prot383	P03950	ANG	prot832	P34059	GALNS	-0.178674	0.0367076
prot206	O75882-2	ATRN	prot732	P22303	ACHE	0.178671	0.0367106
prot935	B1AKY9	ATP1A2	prot1095	Q01995	TAGLN	0.17867	0.036712
prot201	O75711	SCRG1	prot916	P48745	CCN3	0.178669	0.0367123
prot183	O75144	ICOSLG	prot527	A0A087X0D5	CTSH	0.178669	0.036713
prot883	P42785	PRCP	prot1769	Q9NRR1	CYTL1	-0.178668	0.0367139
prot469	A0A1B0GVD5	CTSD	prot1351	Q6NW40	RGMB	-0.178667	0.0367153
prot1505	Q8NHP8	PLBD2	prot1867	Q9UK55	SERPINA10	-0.178666	0.0367164
prot965	P54802	NAGLU	prot1592	A0A087WSY5	CPB2	0.178665	0.0367167
prot279	P00746	CFD	prot386	P03973	SLPI	0.178665	0.0367174
prot826	P31946-2	1433B	prot1817	Q9P121-4	NTM	0.178664	0.036718
prot1437	Q8IUX7	AEBP1	prot1727	Q9H741	C12orf49	-0.178661	0.0367214
prot216	O94772	LY6H	prot582	P12110	COL6A2	-0.178659	0.0367229
prot1128	Q08345	DDR1	prot1406	Q7Z7G0	ABI3BP	-0.178659	0.036723
prot1243	Q15293	RCN1	prot1973	A0A0D9SF30	NCAM1	0.178659	0.0367232
prot1344	A0A0G2JM94	LAIR1	prot1361	Q6UW01	CBLN3	-0.178657	0.0367252
prot608	P13671	C6	prot725	P21810	BGN	-0.178657	0.0367256
prot561	P10721-2	KIT	prot761	P23560	BDNF	0.178656	0.0367271
prot76	D6RHI9	RNASET2	prot933	A0A087WXM8	BCAM	-0.178654	0.0367284
prot657	P16152	CBR1	prot1952	A0A075B6K5	IGLV39	-0.178653	0.0367295
prot1342	Q6EMK4	VASN	prot1732	Q9HAT2	SIAE	-0.178652	0.0367306
prot1048	P63313	TMSB10	prot1684	A0A0A0MR20	CNTNAP4	0.17865	0.0367328
prot372	P02766	TTR	prot482	P07900	HSP90AA1	0.178646	0.0367374
prot699	F8WE86	TCN2	prot713	P21246	PTN	0.178644	0.0367392
prot244	O95467	GNAS	prot859	P36871	PGM1	0.178642	0.0367415
prot352	P02656	APOC3	prot1830	Q9UBQ6	EXTL2	-0.178642	0.0367419
prot184	O75173	ADAMTS4	prot984	P55290	CDH13	0.178639	0.0367451
prot19	A0A0B4J1U7	IGHV61	prot896	I3L0N3	NSF	-0.178636	0.0367477
prot361	P02747	C1QC	prot561	P10721-2	KIT	-0.178634	0.0367505
prot982	P55287-2	CDH11	prot1473	Q8N3T1	GALNT15	0.178634	0.0367505
prot1071	P80748	IGLV321	prot1277	Q16610	ECM1	-0.178631	0.0367531
prot515	P09382	LGALS1	prot1408	Q7Z7M0	MEGF8	-0.178626	0.0367586
prot1135	Q09328	MGAT5	prot1316	Q5JRA6-2	MIA3	0.178623	0.036762
prot336	P01861	IGHG4	prot1802	Q9NZ94-3	NLGN3	-0.178623	0.0367623
prot51	A6NLU5	VSTM2B	prot1517	Q8TER0	SNED1	-0.178621	0.0367638
prot275	P00738	HP	prot699	F8WE86	TCN2	-0.178619	0.0367667
prot1635	Q99985	SEMA3C	prot1744	Q9HCB6	SPON1	0.178618	0.0367672
prot1070	P80723	BASP1	prot1148	Q12841	FSTL1	-0.178617	0.036768
prot455	P06733	ENO1	prot843	P35443	THBS4	0.178617	0.0367681
prot729	P22061	PCMT1	prot735	A0A087X1J7	GPX3	0.178617	0.0367688
prot524	P09619	PDGFRB	prot888	P43121	MCAM	0.178614	0.0367712
prot350	K7ERI9	APOC1	prot480	P07737	PFN1	0.178613	0.0367724
prot202	O75752	B3GALNT1	prot1145	Q12797-10	ASPH	0.178613	0.0367726
prot918	P49257	LMAN1	prot1071	P80748	IGLV321	-0.178613	0.0367729
prot1537	Q92520	FAM3C	prot1632	Q99969	RARRES2	-0.17861	0.0367753
prot108	O15335	CHAD	prot618	P14151	SELL	-0.17861	0.0367754
prot61	O00264	PGRMC1	prot295	A9UJN9	PDGFB	0.17861	0.0367756
prot1159	Q13228	SELENBP1	prot1372	Q6UXB8	PI16	-0.178607	0.0367789
prot1071	P80748	IGLV321	prot1498	Q8NFP4	MDGA1	-0.178607	0.0367792
prot1342	Q6EMK4	VASN	prot1657	Q9BUN1	C1orf56	0.178605	0.0367809
prot1129	Q08380	LGALS3BP	prot1914	Q9Y287	ITM2B	-0.178605	0.0367813
prot352	P02656	APOC3	prot809	P30101	PDIA3	-0.178598	0.0367882
prot1847	Q9UHG2	PCSK1N	prot1936	Q9Y5Y7	LYVE1	0.178598	0.0367886
prot1896	Q9UNN8	PROCR	prot1947	Q9Y6N7-4	ROBO1	-0.178598	0.0367888
prot445	P06276	BCHE	prot888	P43121	MCAM	0.178597	0.0367896
prot536	J3QS39	UBB	prot1240	Q15256	PTPRR	0.178596	0.0367905
prot279	P00746	CFD	prot1120	Q06830	PRDX1	-0.178596	0.036791
prot352	P02656	APOC3	prot1556	Q92896	GLG1	-0.178593	0.0367944
prot776	P25774-2	CTSS	prot1478	Q8N475-2	FSTL5	-0.178591	0.0367966
prot741	P22692	IGFBP4	prot883	P42785	PRCP	-0.17859	0.0367978
prot1480	Q8N6C5-2	IGSF1	prot1868	Q9UKB5	AJAP1	0.178589	0.0367983
prot754	P23468	PTPRD	prot1221	Q14766	LTBP1	-0.178589	0.0367987
prot891	P43251-4	BTD	prot1045	P63104	YWHAZ	0.178588	0.0367993
prot498	P08571	CD14	prot1530	Q8WYK1	CNTNAP5	0.178588	0.0367993
prot447	P06307	CCK	prot1549	Q92820	GGH	-0.178587	0.0368
prot916	P48745	CCN3	prot1638	Q9BQ16	SPOCK3	0.178587	0.0368008
prot370	P02763	ORM1	prot896	I3L0N3	NSF	-0.178587	0.036801
prot766	P24593	IGFBP5	prot780	P27169	PON1	-0.178585	0.0368023
prot1265	Q15904	ATP6AP1	prot1950	Q9Y6X5	ENPP4	0.178584	0.0368041
prot749	P23142-4	FBLN1	prot1425	Q86X29-6	LSR	0.178583	0.0368052
prot1030	P61970	NUTF2	prot1802	Q9NZ94-3	NLGN3	0.178582	0.0368056
prot1138	Q10469	MGAT2	prot1654	Q9BU40-2	CRDL1	0.178582	0.036806
prot777	P26038	MSN	prot1744	Q9HCB6	SPON1	0.17858	0.036808
prot1495	Q8NCW5-2	NNRE	prot1603	Q96NZ9	PRAP1	-0.178578	0.0368101
prot396	A0A0A0MSC4	PDGFA	prot699	F8WE86	TCN2	0.178578	0.0368103
prot866	P37837	TALDO1	prot1198	Q14112	NID2	-0.178577	0.0368108
prot1492	Q8NBS9	TXNDC5	prot1860	Q9UJA9	ENPP5	0.178575	0.0368137
prot1492	Q8NBS9	TXNDC5	prot1776	Q9NS98	SEMA3G	0.178572	0.0368165
prot861	P36955	SERPINF1	prot1278	Q16620-2	NTRK2	0.178571	0.0368175
prot396	A0A0A0MSC4	PDGFA	prot923	G3XAP6	COMP	-0.178571	0.0368181
prot206	O75882-2	ATRN	prot1627	Q99784	OLFM1	-0.178569	0.0368196
prot310	P01599	IGKV117	prot1831	Q9UBR2	CTSZ	-0.178566	0.0368231
prot376	P02787	TF	prot589	P12277	CKB	-0.178565	0.036824
prot2	A0A075B6I0	IGLV861	prot1212	Q14515	SPARCL1	-0.178563	0.0368264
prot1108	Q04756	HGFAC	prot1243	Q15293	RCN1	-0.178561	0.0368284
prot748	P23142	FBLN1	prot1946	Q9Y6N6	LAMC3	0.17856	0.0368296
prot347	P02462-2	COL4A1	prot1799	Q9NZ08	ERAP1	0.178559	0.0368305
prot1680	Q9BZC7-2	ABCA2	prot1727	Q9H741	C12orf49	0.178559	0.0368305
prot269	P00492	HPRT1	prot735	A0A087X1J7	GPX3	-0.178559	0.036831
prot393	P04075	ALDOA	prot1862	Q9UJJ9	GNPTG	-0.178559	0.036831
prot190	O75368	SH3BGRL	prot1422	F5GZZ9	CD163	0.178557	0.036833
prot270	P00505	GOT2	prot1202	Q14165	MLEC	0.178556	0.0368335
prot331	P01833	PIGR	prot1492	Q8NBS9	TXNDC5	0.178555	0.0368349
prot404	P04217	A1BG	prot1849	Q9UHI8	ADAMTS1	-0.178554	0.036836
prot501	P08581	MET	prot1338	Q68BL7-3	OLFML2A	0.17855	0.0368404
prot1727	Q9H741	C12orf49	prot1743	Q9HC57	WFDC1	0.178549	0.0368408
prot677	A6XND0	IGFBP3	prot1327	Q5VSG8	MANEAL	-0.178548	0.0368422
prot1185	Q13683-13	ITGA7	prot1199	Q14114-3	LRP8	-0.178547	0.0368429
prot20	A0A0B4J1V0	IGHV315	prot1850	Q9UHL4	DPP7	-0.178542	0.0368487
prot1176	A0A1B0GTP7	ASAH1	prot1320	Q5KU26	COLEC12	0.178535	0.0368558
prot1449	Q8IWY4	SCUBE1	prot1758	Q9NPH3-2	IL1RAP	0.178535	0.0368567
prot459	P06865	HEXA	prot602	P13591	NCAM1	0.178534	0.0368577
prot477	P07602	PSAP	prot1967	A0A0B4J2B5	IGHV3OR169	-0.178533	0.0368582
prot644	E7ENM0	ELN	prot1928	Q9Y5F6	PCDHGC5	0.178532	0.0368594
prot765	P24592	IGFBP6	prot1048	P63313	TMSB10	-0.178532	0.0368597
prot1071	P80748	IGLV321	prot1570	Q96AQ6-2	PBXIP1	-0.17853	0.0368612
prot1500	Q8NFY4-6	SEM6D	prot1962	A0A087X1V2	NCAM1	0.178529	0.036863
prot1233	Q15084-3	PDIA6	prot1400	Q7Z5A7-2	TAFA5	0.178529	0.0368632
prot1533	Q8WZA1	POMGNT1	prot1536	Q92485	SMPDL3B	0.178523	0.036869
prot604	P13611	VCAN	prot1704	Q9H1U4	MEGF9	0.178522	0.0368697
prot287	P01019	AGT	prot1555	Q92876	KLK6	0.17852	0.0368724
prot70	O00462	MANBA	prot272	P00558	PGK1	0.17852	0.0368729
prot1007	P60709	ACTB	prot1400	Q7Z5A7-2	TAFA5	-0.178518	0.036874
prot70	O00462	MANBA	prot2034	Q5SPY9	NPDC1	0.178518	0.0368741
prot248	O95502	NPTXR	prot604	P13611	VCAN	0.178517	0.0368753
prot533	P0C0L5	C4B	prot1149	Q12860	CNTN1	-0.178517	0.0368755
prot362	P02748	C9	prot612	P13796	LCP1	0.178517	0.036876
prot760	P23528	CFL1	prot1572	Q96BZ4	PLD4	0.178516	0.0368762
prot483	P07942	LAMB1	prot779	P26992	CNTFR	0.178516	0.036877
prot694	P19827	ITIH1	prot1158	Q13217	DNAJC3	-0.178514	0.036879
prot232	O95158	NXPH4	prot397	P04114	APOB	-0.178514	0.0368792
prot555	P10619-2	PPGB	prot1342	Q6EMK4	VASN	-0.178512	0.0368813
prot1254	Q15582	TGFBI	prot1768	Q9NRN5	OLFML3	0.178511	0.0368816
prot480	P07737	PFN1	prot1952	A0A075B6K5	IGLV39	-0.178511	0.0368819
prot935	B1AKY9	ATP1A2	prot957	P53634	CTSC	-0.178508	0.036885
prot520	P09486	SPARC	prot1406	Q7Z7G0	ABI3BP	0.178508	0.0368854
prot859	P36871	PGM1	prot1702	Q9H173	SIL1	0.178506	0.036887
prot331	P01833	PIGR	prot494	P08294	SOD3	-0.178506	0.0368871
prot426	P05090	APOD	prot1650	K7EKV3	RTBDN	-0.178506	0.0368875
prot750	P23284	PPIB	prot1066	P78539-4	SRPX	0.178505	0.0368885
prot287	P01019	AGT	prot1748	Q9HCU0	CD248	0.178504	0.0368897
prot289	P01024	C3	prot337	A0A087WYJ9	A0A087WYJ9	0.178503	0.0368907
prot159	O60568	PLOD3	prot1592	A0A087WSY5	CPB2	0.178502	0.0368915
prot272	P00558	PGK1	prot1592	A0A087WSY5	CPB2	-0.178501	0.0368926
prot378	P02790	HPX	prot1740	Q9HC38-2	GLOD4	-0.1785	0.0368941
prot540	P0DMV9	HSPA1A	prot1344	A0A0G2JM94	LAIR1	0.178497	0.0368967
prot1402	Q7Z5L0	VMO1	prot1714	Q9H3G5	CPVL	0.178497	0.0368975
prot197	O75509	TNFRSF21	prot1169	Q13421-4	MSLN	0.178496	0.0368976
prot392	P04070	PROC	prot1417	Q86UD1	OAF	0.178495	0.0368993
prot445	P06276	BCHE	prot1148	Q12841	FSTL1	-0.178495	0.0368994
prot482	P07900	HSP90AA1	prot1386	Q6ZRP7	QSOX2	0.178494	0.0369005
prot12	A0A087WSY6	IGKV3D15	prot124	O43405	COCH	-0.178493	0.0369014
prot445	P06276	BCHE	prot503	P08603	CFH	-0.17849	0.0369044
prot612	P13796	LCP1	prot1033	P62258	YWHAE	0.178488	0.0369065
prot125	O43493-2	TGOLN2	prot1943	Q9Y646	CPQ	0.178488	0.0369065
prot738	I6LM06	FGFR3	prot1370	Q6UX72	B3GNT9	0.178488	0.0369067
prot963	F8W9W0	EPHA5	prot1617	Q99519	NEU1	0.178486	0.0369086
prot42	A0A0J9YXX1	IGHV5101	prot1608	Q96PQ0	SORCS2	-0.178483	0.0369123
prot70	O00462	MANBA	prot174	O75071	EFCAB14	0.178482	0.0369128
prot359	P02745	C1QA	prot1256	Q15768	EFNB3	-0.178478	0.0369172
prot108	O15335	CHAD	prot598	P13473-2	LAMP2	0.178478	0.0369178
prot183	O75144	ICOSLG	prot655	P16112-2	ACAN	0.178478	0.0369179
prot935	B1AKY9	ATP1A2	prot1729	Q9H8J5	MANSC1	0.178477	0.0369184
prot607	P13667	PDIA4	prot1518	Q8TEU8	WFIKKN2	0.178476	0.03692
prot748	P23142	FBLN1	prot1373	Q6UXD5-3	SEZ6L2	-0.178474	0.036922
prot403	E9PIM6	THY1	prot1944	Q9Y653-2	ADGRG1	0.178473	0.0369228
prot80	O00754-2	MAN2B1	prot115	O43157-2	PLXNB1	0.178472	0.0369239
prot456	P06744	GPI	prot684	P19021	PAM	0.178468	0.0369282
prot81	O14498	ISLR	prot110	H9KV31	NCAM2	0.178467	0.0369289
prot1344	A0A0G2JM94	LAIR1	prot1541	Q92673	SORL1	0.178467	0.0369295
prot904	G3V164	GRIA4	prot1549	Q92820	GGH	0.178466	0.0369301
prot826	P31946-2	1433B	prot1904	Q9UQM7	CAMK2A	0.178465	0.0369311
prot291	Q5H9A7	TIMP1	prot1492	Q8NBS9	TXNDC5	0.178458	0.0369394
prot2	A0A075B6I0	IGLV861	prot443	P05937	CALB1	-0.178457	0.0369405
prot539	P0DMQ5	INAFM2	prot1387	Q6ZSJ9	SHISA6	0.178456	0.0369408
prot1860	Q9UJA9	ENPP5	prot1900	Q9UPU3	SORCS3	0.178456	0.036941
prot266	P00441	SOD1	prot1064	P78509	RELN	-0.178455	0.036942
prot1617	Q99519	NEU1	prot1802	Q9NZ94-3	NLGN3	0.178454	0.0369434
prot431	P05160	F13B	prot1147	Q12805-5	FBLN3	0.178452	0.0369457
prot665	P16949	STMN1	prot1258	Q15818	NPTX1	0.178451	0.036946
prot426	P05090	APOD	prot785	P27918	CFP	0.17845	0.0369471
prot44	A1L4H1	SSC5D	prot400	P04180	LCAT	0.17845	0.0369473
prot370	P02763	ORM1	prot1283	C9JTE0	MOG	-0.178449	0.0369483
prot832	P34059	GALNS	prot1187	Q13740-2	ALCAM	0.178449	0.0369483
prot70	O00462	MANBA	prot1848	Q9UHG3	PCYOX1	0.178449	0.0369486
prot501	P08581	MET	prot1372	Q6UXB8	PI16	-0.178447	0.0369514
prot240	O95428	PAPLN	prot1781	Q9NT99	LRRC4B	0.178446	0.0369522
prot345	P02452	COL1A1	prot1120	Q06830	PRDX1	0.178446	0.0369522
prot1211	Q14508	WFDC2	prot1945	Q9Y696	CLIC4	-0.178443	0.0369553
prot746	P22897	MRC1	prot995	P57087	JAM2	0.178442	0.036956
prot653	H0YDW7	CD44	prot749	P23142-4	FBLN1	0.178439	0.0369599
prot532	P0C0L4	C4A	prot1921	Q9Y2T3	GDA	-0.178435	0.0369639
prot1132	Q08629	SPOCK1	prot1514	Q8TDQ0-2	HAVR2	0.178435	0.0369641
prot793	P29120-2	PCSK1	prot1889	Q9UM47	NOTCH3	0.178433	0.0369656
prot1369	Q6UX71	PLXDC2	prot1394	Q7LFX5	CHST15	0.178433	0.0369662
prot1807	Q9NZR2	LRP1B	prot1958	V9HW75	NUCB2	0.178431	0.0369675
prot628	P14618-2	PKM	prot779	P26992	CNTFR	0.178429	0.0369702
prot267	P00450	CP	prot1967	A0A0B4J2B5	IGHV3OR169	0.178428	0.0369711
prot706	P20742	PZP	prot1139	Q10471	GALNT2	-0.178427	0.0369725
prot4	A0A075B6I9	IGLV746	prot711	P20916-2	MAG	-0.178424	0.0369756
prot226	O94933	SLITRK3	prot607	P13667	PDIA4	0.178422	0.0369778
prot43	A0M8Q6	IGLC7	prot204	A0A1B0GVB9	ATP6AP2	-0.17842	0.0369794
prot652	P16035	TIMP2	prot1907	Q9Y240	CLEC11A	0.17842	0.0369802
prot699	F8WE86	TCN2	prot1216	Q14574-2	DSC3	0.178419	0.0369813
prot461	P07108	DBI	prot1227	Q14C87	TMEM132D	0.178419	0.0369814
prot859	P36871	PGM1	prot1555	Q92876	KLK6	0.178419	0.0369815
prot863	P36980-2	FHR2	prot1898	Q9UP79	ADAMTS8	-0.178418	0.0369823
prot657	P16152	CBR1	prot1164	Q13332-3	PTPRS	0.178417	0.0369832
prot201	O75711	SCRG1	prot1283	C9JTE0	MOG	0.178417	0.0369834
prot505	P08670	VIM	prot1707	Q5T123	SH3BGRL3	0.178415	0.0369848
prot693	Q5T985	ITIH2	prot707	P20774	OGN	-0.178415	0.0369849
prot516	P09417	QDPR	prot1338	Q68BL7-3	OLFML2A	0.178413	0.0369874
prot647	P15586	GNS	prot1400	Q7Z5A7-2	TAFA5	-0.178413	0.0369876
prot641	P15291-2	B4GT1	prot1758	Q9NPH3-2	IL1RAP	-0.178413	0.0369877
prot159	O60568	PLOD3	prot859	P36871	PGM1	0.178412	0.0369881
prot201	O75711	SCRG1	prot1710	Q9H2E6	SEMA6A	0.178412	0.0369886
prot115	O43157-2	PLXNB1	prot250	O95633-2	FSTL3	-0.178412	0.0369887
prot69	F8W785	GOLIM4	prot1761	Q9NQ36-3	SCUBE2	-0.17841	0.0369907
prot70	O00462	MANBA	prot830	P33151	CDH5	-0.178405	0.0369957
prot197	O75509	TNFRSF21	prot430	P05155	SERPING1	-0.178404	0.0369974
prot35	A0A0C4DH38	IGHV551	prot486	A0A087WTA8	COL1A2	-0.178403	0.0369985
prot430	P05155	SERPING1	prot785	P27918	CFP	-0.178402	0.0369988
prot532	P0C0L4	C4A	prot1541	Q92673	SORL1	-0.1784	0.0370013
prot995	P57087	JAM2	prot1280	Q16627	CCL14	-0.178399	0.0370026
prot256	O95965	ITGBL1	prot305	P01303	NPY	-0.178396	0.0370062
prot1257	Q15782-6	CHI3L2	prot1880	Q9ULF5	SLC39A10	-0.178395	0.0370063
prot349	P02649	APOE	prot647	P15586	GNS	0.178393	0.0370091
prot644	E7ENM0	ELN	prot1164	Q13332-3	PTPRS	0.178391	0.0370106
prot1904	Q9UQM7	CAMK2A	prot1946	Q9Y6N6	LAMC3	0.178391	0.0370115
prot360	D6R934	C1QB	prot1546	Q92752	TNR	-0.17839	0.037012
prot213	O94766	B3GAT3	prot453	P06681	C2	-0.178388	0.0370143
prot838	P35052	GPC1	prot1777	Q9NSC7	ST6GALNAC1	0.178388	0.0370148
prot262	P00338	LDHA	prot451	P06396	GSN	0.178387	0.0370157
prot214	O94769	ECM2	prot1889	Q9UM47	NOTCH3	-0.178385	0.0370174
prot98	O15031	PLXNB2	prot933	A0A087WXM8	BCAM	0.178385	0.0370177
prot53	B9A064	IGLL5	prot1355	Q6PCB0	VWA1	-0.178383	0.0370199
prot891	P43251-4	BTD	prot1091	Q01459	CTBS	0.178381	0.0370215
prot683	P18669	PGAM1	prot1509	Q8TAG5-2	VSTM2A	0.178381	0.0370219
prot1386	Q6ZRP7	QSOX2	prot1907	Q9Y240	CLEC11A	0.178381	0.0370222
prot44	A1L4H1	SSC5D	prot65	O00339-2	MATN2	0.178379	0.0370243
prot450	P06331	IGHV434	prot1779	Q9NT22	EMILIN3	-0.178378	0.0370246
prot335	P01860	IGHG3	prot766	P24593	IGFBP5	-0.178378	0.0370247
prot673	P17677	GAP43	prot1328	A0A0A0MQY7	CACHD1	0.178378	0.0370248
prot1172	Q13444-10	ADAM15	prot1859	Q9UJ99	CDH22	0.178377	0.0370267
prot1104	Q03167-2	TGFBR3	prot1743	Q9HC57	WFDC1	0.178376	0.0370274
prot347	P02462-2	COL4A1	prot1890	Q9UMF0	ICAM5	0.178374	0.0370299
prot842	P35442	THBS2	prot1294	Q24JP5	TMEM132A	-0.178373	0.0370307
prot1222	G3V3X5	LTBP2	prot1592	A0A087WSY5	CPB2	0.178373	0.0370308
prot604	P13611	VCAN	prot1608	Q96PQ0	SORCS2	0.178372	0.0370312
prot324	P01721	IGLV657	prot1883	Q9ULL4	PLXNB3	-0.178372	0.0370313
prot1132	Q08629	SPOCK1	prot1372	Q6UXB8	PI16	-0.17837	0.0370334
prot741	P22692	IGFBP4	prot1948	Q9Y6N8	CDH10	-0.17837	0.0370335
prot1067	P80108	GPLD1	prot1958	V9HW75	NUCB2	-0.178369	0.0370344
prot186	O75326	SEMA7A	prot802	P29966	MARCKS	0.178368	0.0370357
prot1294	Q24JP5	TMEM132A	prot1638	Q9BQ16	SPOCK3	0.17836	0.0370444
prot861	P36955	SERPINF1	prot1996	B7ZKJ8	ITIH4	-0.178359	0.0370459
prot451	P06396	GSN	prot1665	Q9BX67	JAM3	0.178358	0.0370463
prot310	P01599	IGKV117	prot533	P0C0L5	C4B	0.178358	0.0370466
prot1520	Q8WUJ3	CEMIP	prot1845	Q9UHC6	CNTNAP2	0.178357	0.0370481
prot914	P48740-2	MASP1	prot1224	Q14894	CRYM	-0.178356	0.0370484
prot1394	Q7LFX5	CHST15	prot1413	Q86SR1	GALNT10	0.17835	0.037055
prot50	A6NL88	SHISA7	prot928	F8W1B7	MMP14	-0.178349	0.0370559
prot826	P31946-2	1433B	prot1411	Q86SF2	GALNT7	0.178349	0.0370562
prot4	A0A075B6I9	IGLV746	prot386	P03973	SLPI	0.178348	0.037057
prot407	P04275	VWF	prot766	P24593	IGFBP5	0.178348	0.0370571
prot975	P55083	MFAP4	prot1612	Q96S96	PEBP4	-0.178348	0.0370578
prot603	J3QQR8	ICAM2	prot1348	Q6MZW2	FSTL4	-0.178346	0.0370594
prot708	P20827	EFNA1	prot793	P29120-2	PCSK1	0.178345	0.0370605
prot866	P37837	TALDO1	prot1595	Q96JF0	ST6GAL2	0.178344	0.0370621
prot926	A0A182DWH7	SELENOP	prot1962	A0A087X1V2	NCAM1	-0.17834	0.0370656
prot607	P13667	PDIA4	prot1580	Q96FE5-2	LINGO1	0.17834	0.0370665
prot322	P01717	IGLV325	prot336	P01861	IGHG4	0.178339	0.0370673
prot765	P24592	IGFBP6	prot830	P33151	CDH5	0.178338	0.0370677
prot536	J3QS39	UBB	prot980	P55285-2	CADH6	0.178337	0.0370689
prot1147	Q12805-5	FBLN3	prot2023	H0YDE5	KIAA1549L	-0.178335	0.0370719
prot129	O43529	CHST10	prot1283	C9JTE0	MOG	0.178334	0.0370721
prot82	O14514	ADGRB1	prot347	P02462-2	COL4A1	0.178333	0.0370738
prot941	P51888	PRELP	prot1569	F8WDW9	ESAM	-0.178332	0.0370746
prot551	P10451-3	SPP1	prot647	P15586	GNS	0.178331	0.0370755
prot480	P07737	PFN1	prot1192	Q13867	BLMH	0.17833	0.0370771
prot815	P30530-2	AXL	prot830	P33151	CDH5	-0.178329	0.0370779
prot620	P14207	FOLR2	prot2023	H0YDE5	KIAA1549L	-0.178326	0.0370807
prot499	P08572	COL4A2	prot893	P45877	PPIC	0.178326	0.0370813
prot208	O75976	CPD	prot747	P23083	IGHV12	-0.178323	0.0370846
prot361	P02747	C1QC	prot796	P29279-2	CTGF	0.178321	0.0370861
prot1196	Q14019	COTL1	prot1416	Q86TY3-2	CN037	0.178321	0.0370867
prot209	O76061	STC2	prot443	P05937	CALB1	0.178317	0.0370906
prot1030	P61970	NUTF2	prot1737	Q9HBR0	SLC38A10	0.178317	0.0370907
prot337	A0A087WYJ9	A0A087WYJ9	prot612	P13796	LCP1	0.178317	0.037091
prot1369	Q6UX71	PLXDC2	prot1993	B4DPQ0	C1R	0.178316	0.0370917
prot146	O60242	ADGRB3	prot1751	Q9HDB5-4	NRXN3	0.178315	0.0370935
prot914	P48740-2	MASP1	prot1124	Q08174-2	PCDH1	-0.178313	0.0370949
prot657	P16152	CBR1	prot1180	Q13557-8	CAMK2D	0.178313	0.0370951
prot1277	Q16610	ECM1	prot1338	Q68BL7-3	OLFML2A	0.178306	0.0371032
prot1492	Q8NBS9	TXNDC5	prot1641	Q9BQT9	CLSTN3	0.178305	0.0371043
prot39	A0A0C4DH72	IGKV16	prot618	P14151	SELL	0.178301	0.0371084
prot1224	Q14894	CRYM	prot1520	Q8WUJ3	CEMIP	0.1783	0.0371095
prot76	D6RHI9	RNASET2	prot1884	Q9ULP0-2	NDRG4	-0.178299	0.0371098
prot826	P31946-2	1433B	prot1130	Q08431	MFGE8	0.178298	0.0371111
prot88	O14672	ADAM10	prot1115	Q05996-2	ZP2	0.178298	0.0371117
prot603	J3QQR8	ICAM2	prot1116	Q06033-2	ITIH3	0.178294	0.0371155
prot361	P02747	C1QC	prot1198	Q14112	NID2	0.178292	0.0371177
prot461	P07108	DBI	prot1221	Q14766	LTBP1	0.178292	0.0371183
prot1433	Q8IUC8	GALNT13	prot1892	Q9UMX5	NENF	0.178291	0.0371188
prot455	P06733	ENO1	prot1657	Q9BUN1	C1orf56	0.178291	0.0371195
prot845	P35555	FBN1	prot1239	Q15223	NECTIN1	-0.178289	0.0371212
prot1361	Q6UW01	CBLN3	prot1693	Q9GZX9	TWSG1	0.178288	0.0371218
prot293	P01042	KNG1	prot708	P20827	EFNA1	-0.178288	0.0371227
prot1386	Q6ZRP7	QSOX2	prot1951	A0A024R6I7	SERPINA1	-0.178287	0.0371233
prot313	P01619	IGKV320	prot832	P34059	GALNS	-0.178287	0.0371235
prot209	O76061	STC2	prot584	P12111	COL6A3	0.178285	0.0371251
prot1100	Q02809	PLOD1	prot1146	Q12805-2	FBLN3	-0.178285	0.0371254
prot115	O43157-2	PLXNB1	prot741	P22692	IGFBP4	-0.178283	0.0371276
prot137	O43827	ANGPTL7	prot1742	Q5VT82	PCDH9	-0.178283	0.0371278
prot392	P04070	PROC	prot1092	Q01469	FABP5	0.17828	0.0371305
prot353	P02671	FGA	prot426	P05090	APOD	0.178279	0.0371318
prot800	P29622	SERPINA4	prot826	P31946-2	1433B	-0.178278	0.0371329
prot628	P14618-2	PKM	prot1831	Q9UBR2	CTSZ	0.178278	0.037133
prot1632	Q99969	RARRES2	prot1907	Q9Y240	CLEC11A	0.178277	0.0371343
prot318	P01703	IGLV140	prot486	A0A087WTA8	COL1A2	-0.178276	0.0371355
prot387	P04003	C4BPA	prot590	P12318-2	FCGR2A	-0.178275	0.0371357
prot124	O43405	COCH	prot482	P07900	HSP90AA1	-0.178275	0.0371363
prot214	O94769	ECM2	prot498	P08571	CD14	0.178272	0.0371391
prot1437	Q8IUX7	AEBP1	prot1537	Q92520	FAM3C	0.17827	0.0371417
prot270	P00505	GOT2	prot346	P02461	COL3A1	-0.178269	0.037143
prot1199	Q14114-3	LRP8	prot1487	Q8NBI6	XXYLT1	0.178265	0.0371469
prot244	O95467	GNAS	prot1585	Q96GW7	BCAN	0.178264	0.0371476
prot713	P21246	PTN	prot872	P39060-2	COL18A1	-0.178262	0.0371504
prot829	P32119	PRDX2	prot872	P39060-2	COL18A1	-0.178261	0.0371508
prot270	P00505	GOT2	prot1555	Q92876	KLK6	0.178261	0.0371511
prot284	P01008	SERPINC1	prot883	P42785	PRCP	-0.178259	0.0371535
prot405	P04233	CD74	prot1933	Q9Y5I4	PCDHAC2	0.178258	0.0371546
prot926	A0A182DWH7	SELENOP	prot1882	Q9ULI3	HEG1	-0.178256	0.0371564
prot780	P27169	PON1	prot1180	Q13557-8	CAMK2D	-0.178256	0.0371572
prot65	O00339-2	MATN2	prot400	P04180	LCAT	0.178254	0.0371593
prot1517	Q8TER0	SNED1	prot1830	Q9UBQ6	EXTL2	-0.178253	0.0371595
prot975	P55083	MFAP4	prot1997	C9J2H1	ITIH5	-0.178253	0.0371601
prot61	O00264	PGRMC1	prot332	P01834	IGKC	-0.178251	0.0371624
prot1232	Q15063	POSTN	prot1742	Q5VT82	PCDH9	-0.178249	0.0371641
prot1256	Q15768	EFNB3	prot1947	Q9Y6N7-4	ROBO1	0.178247	0.0371666
prot98	O15031	PLXNB2	prot539	P0DMQ5	INAFM2	0.178246	0.0371673
prot451	P06396	GSN	prot1831	Q9UBR2	CTSZ	0.178246	0.0371673
prot859	P36871	PGM1	prot882	E9PF59	DPP6	0.178245	0.037169
prot183	O75144	ICOSLG	prot270	P00505	GOT2	0.178242	0.0371717
prot747	P23083	IGHV12	prot1172	Q13444-10	ADAM15	-0.178241	0.0371726
prot1619	Q99538	LGMN	prot1889	Q9UM47	NOTCH3	-0.178241	0.0371732
prot85	O14594	NCAN	prot1977	A0A0G2JRQ6	A0A0G2JRQ6	-0.178239	0.0371756
prot137	O43827	ANGPTL7	prot784	P27824	CANX	-0.178238	0.037176
prot81	O14498	ISLR	prot1079	P98153-3	IDD	-0.178238	0.0371762
prot863	P36980-2	FHR2	prot1520	Q8WUJ3	CEMIP	-0.178238	0.0371767
prot776	P25774-2	CTSS	prot1595	Q96JF0	ST6GAL2	-0.178237	0.0371773
prot66	O00391	QSOX1	prot578	P11717	IGF2R	-0.178237	0.0371773
prot461	P07108	DBI	prot1135	Q09328	MGAT5	0.178237	0.0371774
prot456	P06744	GPI	prot1933	Q9Y5I4	PCDHAC2	0.178236	0.0371787
prot451	P06396	GSN	prot749	P23142-4	FBLN1	0.178234	0.0371804
prot729	P22061	PCMT1	prot1449	Q8IWY4	SCUBE1	-0.178234	0.0371809
prot412	P04433	IGKV311	prot1133	Q08ET2	SIGLEC14	-0.178233	0.037182
prot1012	P60983	GMFB	prot1850	Q9UHL4	DPP7	0.178231	0.0371833
prot763	P24043	LAMA2	prot1624	D6RGG3	COL12A1	0.17823	0.0371846
prot567	P11047	LAMC1	prot1914	Q9Y287	ITM2B	0.17823	0.037185
prot711	P20916-2	MAG	prot1525	A0A087WWF1	SELENOM	0.178229	0.0371854
prot1159	Q13228	SELENBP1	prot1546	Q92752	TNR	0.178229	0.0371855
prot1159	Q13228	SELENBP1	prot1443	Q8IW52	SLITRK4	0.178228	0.0371875
prot120	O43291	SPINT2	prot1295	Q29963	HLAC	0.178226	0.0371888
prot1171	F8WC54	ADAM9	prot1221	Q14766	LTBP1	0.178226	0.0371891
prot352	P02656	APOC3	prot1598	Q96KN2	CNDP1	-0.178226	0.0371893
prot346	P02461	COL3A1	prot1425	Q86X29-6	LSR	0.178225	0.03719
prot407	P04275	VWF	prot871	A0A087X0K0	COL15A1	0.178225	0.0371901
prot474	P07360	C8G	prot706	P20742	PZP	0.178225	0.0371906
prot707	P20774	OGN	prot1554	Q92859-3	NEO1	0.178225	0.0371908
prot184	O75173	ADAMTS4	prot1848	Q9UHG3	PCYOX1	0.178224	0.037191
prot481	P07858	CTSB	prot1254	Q15582	TGFBI	0.178223	0.0371925
prot872	P39060-2	COL18A1	prot1177	E7EVP0	PNOC	0.178222	0.0371939
prot459	P06865	HEXA	prot1893	Q9UN36-2	NDRG2	0.17822	0.0371958
prot90	O14773	TPP1	prot1257	Q15782-6	CHI3L2	0.178218	0.0371981
prot1355	Q6PCB0	VWA1	prot1889	Q9UM47	NOTCH3	-0.178218	0.0371983
prot2	A0A075B6I0	IGLV861	prot279	P00746	CFD	0.178216	0.0372004
prot50	A6NL88	SHISA7	prot1049	P68133	ACTA1	-0.178215	0.0372007
prot206	O75882-2	ATRN	prot1137	Q0P6D2	DIPK1C	-0.178214	0.0372017
prot401	P04196	HRG	prot1517	Q8TER0	SNED1	0.178214	0.0372023
prot644	E7ENM0	ELN	prot1437	Q8IUX7	AEBP1	0.178214	0.0372027
prot256	O95965	ITGBL1	prot480	P07737	PFN1	-0.178209	0.0372071
prot129	O43529	CHST10	prot871	A0A087X0K0	COL15A1	-0.178209	0.0372074
prot435	P05408-2	SCG5	prot652	P16035	TIMP2	-0.178208	0.0372091
prot795	P29218	IMPA1	prot1211	Q14508	WFDC2	0.178206	0.0372108
prot1707	Q5T123	SH3BGRL3	prot1749	Q9HCU4	CELSR2	0.178206	0.0372108
prot279	P00746	CFD	prot890	P43234	CTSO	-0.178206	0.0372113
prot935	B1AKY9	ATP1A2	prot2031	M0QZL2	MEGF8	0.178206	0.0372114
prot1782	Q9NTU7	CBLN4	prot1936	Q9Y5Y7	LYVE1	0.178203	0.0372144
prot26	A0A0B4J1Y9	IGHV372	prot216	O94772	LY6H	-0.178202	0.0372155
prot287	P01019	AGT	prot486	A0A087WTA8	COL1A2	0.178202	0.0372155
prot861	P36955	SERPINF1	prot1438	Q8IV08	PLD3	0.178201	0.0372168
prot866	P37837	TALDO1	prot1740	Q9HC38-2	GLOD4	0.178199	0.0372181
prot651	P15924	DSP	prot762	P23582	NPPC	0.178197	0.0372205
prot388	P04004	VTN	prot397	P04114	APOB	0.178194	0.0372235
prot856	P36222	CHI3L1	prot2038	V9GYM3	APOA2	-0.178194	0.0372241
prot1174	Q13508	ART3	prot1827	Q9UBG0	MRC2	-0.178193	0.0372247
prot498	P08571	CD14	prot1928	Q9Y5F6	PCDHGC5	0.178192	0.0372262
prot856	P36222	CHI3L1	prot1867	Q9UK55	SERPINA10	-0.178192	0.0372263
prot386	P03973	SLPI	prot1032	P61981	YWHAG	-0.178192	0.0372264
prot71	O00468-6	AGRN	prot1862	Q9UJJ9	GNPTG	0.17819	0.0372282
prot1196	Q14019	COTL1	prot1684	A0A0A0MR20	CNTNAP4	0.17819	0.0372286
prot364	P02750	LRG1	prot481	P07858	CTSB	-0.178189	0.0372288
prot372	P02766	TTR	prot1413	Q86SR1	GALNT10	0.178185	0.0372333
prot91	O14786	NRP1	prot512	P09104	ENO2	0.178183	0.037236
prot11	A0A075B6S5	IGKV127	prot877	U3KQG5	CD200	-0.178182	0.0372371
prot1157	Q13214-2	SEMA3B	prot1285	Q16674	MIA	0.178181	0.0372379
prot652	P16035	TIMP2	prot1418	Q86UN2	RTN4RL1	-0.17818	0.0372389
prot644	E7ENM0	ELN	prot1572	Q96BZ4	PLD4	0.178177	0.0372427
prot582	P12110	COL6A2	prot1919	Q9Y2I2-1	NTNG1	-0.178176	0.037243
prot385	P03952	KLKB1	prot532	P0C0L4	C4A	0.178176	0.0372437
prot441	P05546	SERPIND1	prot777	P26038	MSN	-0.178175	0.0372448
prot678	P18065	IGFBP2	prot863	P36980-2	FHR2	0.17817	0.0372497
prot985	P55291	CDH15	prot1284	Q16658	FSCN1	0.178167	0.0372533
prot601	P13521	SCG2	prot872	P39060-2	COL18A1	-0.178166	0.0372537
prot61	O00264	PGRMC1	prot1343	Q6FHJ7	SFRP4	0.178166	0.0372541
prot647	P15586	GNS	prot1609	Q96PX8	SLITRK1	-0.178164	0.037256
prot982	P55287-2	CDH11	prot1991	A0A1W2PQ11	CNTN2	0.178164	0.037256
prot1148	Q12841	FSTL1	prot1812	Q9P0K1-5	ADAM22	-0.178164	0.0372563
prot1269	Q16288-2	NTRK3	prot1848	Q9UHG3	PCYOX1	0.178164	0.0372566
prot780	P27169	PON1	prot1146	Q12805-2	FBLN3	-0.178161	0.0372591
prot42	A0A0J9YXX1	IGHV5101	prot547	P10253	GAA	-0.178159	0.0372618
prot1704	Q9H1U4	MEGF9	prot1902	Q9UQ52	CNTN6	0.178158	0.037263
prot441	P05546	SERPIND1	prot1473	Q8N3T1	GALNT15	-0.178157	0.0372636
prot168	O60888-3	CUTA	prot683	P18669	PGAM1	-0.178155	0.0372656
prot1007	P60709	ACTB	prot1104	Q03167-2	TGFBR3	0.178154	0.0372671
prot400	P04180	LCAT	prot566	P11021	HSPA5	0.178153	0.0372678
prot284	P01008	SERPINC1	prot1565	Q93091	RNASE6	-0.178153	0.0372683
prot92	O14791	APOL1	prot1171	F8WC54	ADAM9	-0.178153	0.0372686
prot738	I6LM06	FGFR3	prot776	P25774-2	CTSS	-0.178151	0.0372699
prot842	P35442	THBS2	prot1737	Q9HBR0	SLC38A10	-0.178151	0.0372699
prot883	P42785	PRCP	prot1566	Q969H8	MYDGF	0.178145	0.0372773
prot724	P21802-8	FGFR2	prot1172	Q13444-10	ADAM15	0.178144	0.0372779
prot963	F8W9W0	EPHA5	prot1732	Q9HAT2	SIAE	-0.178143	0.0372787
prot1071	P80748	IGLV321	prot1996	B7ZKJ8	ITIH4	0.17814	0.0372819
prot350	K7ERI9	APOC1	prot875	P40925	MDH1	-0.17814	0.0372821
prot1066	P78539-4	SRPX	prot1348	Q6MZW2	FSTL4	0.17814	0.0372822
prot557	P10643	C7	prot1365	Q6UWR7	ENPP6	-0.178139	0.0372833
prot216	O94772	LY6H	prot466	P07237	P4HB	0.178136	0.0372867
prot1091	Q01459	CTBS	prot1183	Q13641	TPBG	-0.178134	0.0372887
prot352	P02656	APOC3	prot732	P22303	ACHE	-0.178134	0.0372891
prot914	P48740-2	MASP1	prot1139	Q10471	GALNT2	0.178133	0.0372897
prot91	O14786	NRP1	prot284	P01008	SERPINC1	-0.178132	0.0372908
prot124	O43405	COCH	prot431	P05160	F13B	-0.178131	0.0372924
prot520	P09486	SPARC	prot1813	Q9P0K9	FRRS1L	-0.178129	0.0372945
prot780	P27169	PON1	prot1547	Q92765	FRZB	-0.178128	0.0372958
prot468	E9PEK4	CSF1R	prot630	P14625	HSP90B1	0.178126	0.0372972
prot493	P08253	MMP2	prot566	P11021	HSPA5	-0.178125	0.0372987
prot860	F5H5Q2	ACVR1B	prot2006	E7ETH0	CFI	-0.178122	0.0373021
prot512	P09104	ENO2	prot1268	Q16270	IGFBP7	-0.178121	0.0373024
prot482	P07900	HSP90AA1	prot1234	Q15113	PCOLCE	0.178119	0.037305
prot65	O00339-2	MATN2	prot1032	P61981	YWHAG	0.178119	0.0373054
prot11	A0A075B6S5	IGKV127	prot1904	Q9UQM7	CAMK2A	-0.178115	0.0373089
prot607	P13667	PDIA4	prot711	P20916-2	MAG	0.178115	0.037309
prot657	P16152	CBR1	prot1306	Q53EL9-3	SEZ6	0.178115	0.037309
prot553	P10586-2	PTPRF	prot1128	Q08345	DDR1	0.178113	0.0373114
prot735	A0A087X1J7	GPX3	prot1649	Q9BS26	ERP44	-0.178113	0.037312
prot26	A0A0B4J1Y9	IGHV372	prot91	O14786	NRP1	-0.178109	0.0373157
prot618	P14151	SELL	prot1494	Q8NCL4	GALNT6	-0.178109	0.0373162
prot349	P02649	APOE	prot1493	Q8NCC3	PLA2G15	0.178107	0.0373182
prot212	O94760	DDAH1	prot777	P26038	MSN	0.178106	0.0373194
prot364	P02750	LRG1	prot655	P16112-2	ACAN	-0.178104	0.0373217
prot50	A6NL88	SHISA7	prot325	P01742	IGHV169	-0.178103	0.0373229
prot532	P0C0L4	C4A	prot1359	Q6UVK1	CSPG4	-0.178102	0.0373237
prot1449	Q8IWY4	SCUBE1	prot1740	Q9HC38-2	GLOD4	0.1781	0.0373252
prot333	P01857	IGHG1	prot1079	P98153-3	IDD	-0.178099	0.0373269
prot533	P0C0L5	C4B	prot1130	Q08431	MFGE8	-0.178098	0.0373278
prot1026	P61769	B2M	prot1572	Q96BZ4	PLD4	0.178098	0.0373281
prot111	O15400-2	STX7	prot758	P23515	OMG	0.178096	0.0373295
prot320	P01714	IGLV319	prot688	P19320	VCAM1	-0.178096	0.0373303
prot503	P08603	CFH	prot1284	Q16658	FSCN1	-0.178095	0.0373313
prot1427	A0A0A6YYA0	TMED7-TICAM2	prot1667	Q9BXJ4-3	C1QTNF3	0.178094	0.0373319
prot50	A6NL88	SHISA7	prot329	P01782	IGHV39	-0.178094	0.0373324
prot1190	E7EUF1	ENPP2	prot1525	A0A087WWF1	SELENOM	0.178094	0.0373327
prot26	A0A0B4J1Y9	IGHV372	prot871	A0A087X0K0	COL15A1	0.178093	0.0373334
prot617	P14138	EDN3	prot914	P48740-2	MASP1	-0.178088	0.0373382
prot587	P12259	F5	prot863	P36980-2	FHR2	0.178088	0.0373387
prot226	O94933	SLITRK3	prot1667	Q9BXJ4-3	C1QTNF3	0.178086	0.0373413
prot103	O15197-3	EPHB6	prot1034	P62328	TMSB4X	0.178084	0.037343
prot749	P23142-4	FBLN1	prot1422	F5GZZ9	CD163	-0.178084	0.0373431
prot1023	P61604	HSPE1	prot1185	Q13683-13	ITGA7	-0.178083	0.0373445
prot372	P02766	TTR	prot1666	Q9BXJ3	C1QTNF4	-0.178082	0.0373456
prot371	P02765	AHSG	prot1618	Q99523	SORT1	-0.178081	0.0373461
prot708	P20827	EFNA1	prot982	P55287-2	CDH11	0.17808	0.0373472
prot1135	Q09328	MGAT5	prot1585	Q96GW7	BCAN	0.178078	0.0373496
prot268	P00488	F13A1	prot2034	Q5SPY9	NPDC1	-0.178078	0.0373497
prot317	P01701	IGLV151	prot914	P48740-2	MASP1	-0.178078	0.0373498
prot779	P26992	CNTFR	prot1529	Q8WY21-4	SORC1	0.178075	0.0373531
prot376	P02787	TF	prot567	P11047	LAMC1	-0.178073	0.0373552
prot115	O43157-2	PLXNB1	prot553	P10586-2	PTPRF	0.178073	0.0373553
prot1572	Q96BZ4	PLD4	prot1835	Q9UBX5	FBLN5	0.178071	0.0373574
prot1148	Q12841	FSTL1	prot2037	R4GMM8	ROBO2	-0.178068	0.0373603
prot430	P05155	SERPING1	prot1611	Q96RW7-2	HMCN1	-0.178068	0.0373606
prot111	O15400-2	STX7	prot1624	D6RGG3	COL12A1	-0.178066	0.0373627
prot471	P07357	C8A	prot657	P16152	CBR1	-0.178065	0.0373642
prot1198	Q14112	NID2	prot1285	Q16674	MIA	0.178063	0.0373663
prot566	P11021	HSPA5	prot1167	Q13404	UBE2V1	0.178062	0.0373674
prot197	O75509	TNFRSF21	prot914	P48740-2	MASP1	-0.178061	0.0373676
prot779	P26992	CNTFR	prot1164	Q13332-3	PTPRS	0.178061	0.0373678
prot250	O95633-2	FSTL3	prot1996	B7ZKJ8	ITIH4	0.17806	0.0373686
prot287	P01019	AGT	prot1039	P62937	PPIA	0.17806	0.0373688
prot456	P06744	GPI	prot1730	Q9H8L6	MMRN2	0.17806	0.0373693
prot90	O14773	TPP1	prot472	P07358	C8B	-0.178056	0.0373737
prot1106	Q03591	CFHR1	prot1727	Q9H741	C12orf49	-0.178055	0.0373744
prot1046	E5RJR5	SKP1	prot1064	P78509	RELN	0.178053	0.0373763
prot1316	Q5JRA6-2	MIA3	prot1835	Q9UBX5	FBLN5	-0.178052	0.037378
prot928	F8W1B7	MMP14	prot1965	A0A0A0MTQ4	RGMA	0.17805	0.0373804
prot44	A1L4H1	SSC5D	prot462	P07195	LDHB	-0.178046	0.0373841
prot582	P12110	COL6A2	prot1944	Q9Y653-2	ADGRG1	0.178044	0.0373861
prot1233	Q15084-3	PDIA6	prot1556	Q92896	GLG1	0.178043	0.0373875
prot532	P0C0L4	C4A	prot1538	Q92563	SPOCK2	-0.178043	0.0373878
prot842	P35442	THBS2	prot1034	P62328	TMSB4X	-0.178041	0.0373893
prot584	P12111	COL6A3	prot1536	Q92485	SMPDL3B	-0.178041	0.0373902
prot582	P12110	COL6A2	prot1834	Q9UBX1	CTSF	0.178037	0.0373941
prot7	A0A075B6K4	IGLV310	prot1608	Q96PQ0	SORCS2	-0.178036	0.0373954
prot1198	Q14112	NID2	prot1620	Q99574	SERPINI1	0.178035	0.0373965
prot1158	Q13217	DNAJC3	prot1950	Q9Y6X5	ENPP4	0.178033	0.0373982
prot332	P01834	IGKC	prot618	P14151	SELL	0.17803	0.0374015
prot2	A0A075B6I0	IGLV861	prot1325	Q5T848	GPR158	-0.178026	0.0374065
prot387	P04003	C4BPA	prot1493	Q8NCC3	PLA2G15	-0.178025	0.0374067
prot524	P09619	PDGFRB	prot1437	Q8IUX7	AEBP1	0.178025	0.0374068
prot695	P19835	CEL	prot882	E9PF59	DPP6	-0.178024	0.0374078
prot1693	Q9GZX9	TWSG1	prot2023	H0YDE5	KIAA1549L	-0.178024	0.0374087
prot668	P17174	GOT1	prot1084	P98172	EFNB1	0.178023	0.0374094
prot748	P23142	FBLN1	prot1162	Q13275-2	SEMA3F	-0.178021	0.0374116
prot893	P45877	PPIC	prot959	P54289-2	CACNA2D1	0.17802	0.0374125
prot1196	Q14019	COTL1	prot1683	Q9BZR6	RTN4R	0.178019	0.0374137
prot1229	Q14DG7	TMEM132B	prot1387	Q6ZSJ9	SHISA6	0.178018	0.0374142
prot206	O75882-2	ATRN	prot711	P20916-2	MAG	-0.178017	0.0374157
prot638	P15151-3	PVR	prot1062	P78417	GSTO1	0.178008	0.0374259
prot760	P23528	CFL1	prot1983	A0A0J9YY99	A0A0J9YY99	-0.178006	0.0374273
prot1045	P63104	YWHAZ	prot1115	Q05996-2	ZP2	0.178005	0.0374291
prot1337	Q658N2	WSCD1	prot1943	Q9Y646	CPQ	0.178005	0.0374294
prot320	P01714	IGLV319	prot1146	Q12805-2	FBLN3	0.178003	0.0374309
prot485	P07998	RNASE1	prot713	P21246	PTN	0.177999	0.0374358
prot224	O94919	ENDOD1	prot1007	P60709	ACTB	0.177998	0.0374362
prot1151	Q12907	LMAN2	prot1171	F8WC54	ADAM9	0.177997	0.037438
prot196	A0A0A0MRU5	A0A0A0MRU5	prot1058	P78324	SIRPA	0.177996	0.0374382
prot1256	Q15768	EFNB3	prot1665	Q9BX67	JAM3	0.177995	0.0374392
prot795	P29218	IMPA1	prot1567	Q969P0-3	IGSF8	0.177995	0.03744
prot776	P25774-2	CTSS	prot1609	Q96PX8	SLITRK1	-0.177994	0.0374411
prot328	P01780	IGHV37	prot630	P14625	HSP90B1	-0.177994	0.0374412
prot1595	Q96JF0	ST6GAL2	prot1704	Q9H1U4	MEGF9	0.177992	0.0374426
prot1944	Q9Y653-2	ADGRG1	prot1965	A0A0A0MTQ4	RGMA	0.177991	0.0374446
prot279	P00746	CFD	prot550	P10451-4	SPP1	-0.177988	0.0374469
prot229	O94991	SLITRK5	prot1284	Q16658	FSCN1	0.177988	0.0374472
prot441	P05546	SERPIND1	prot916	P48745	CCN3	-0.177988	0.0374474
prot985	P55291	CDH15	prot1196	Q14019	COTL1	0.177988	0.0374476
prot647	P15586	GNS	prot1546	Q92752	TNR	0.177987	0.0374488
prot186	O75326	SEMA7A	prot197	O75509	TNFRSF21	0.177986	0.0374491
prot266	P00441	SOD1	prot1313	Q5FWE3-3	PRRT3	-0.177986	0.0374496
prot1662	F8VZI9	FAIM2	prot1804	B4E3Q4	ADA2	-0.177985	0.0374504
prot1115	Q05996-2	ZP2	prot1585	Q96GW7	BCAN	0.177983	0.0374526
prot429	P05154	SERPINA5	prot532	P0C0L4	C4A	0.177983	0.0374527
prot459	P06865	HEXA	prot1312	Q5BLP8	C4orf48	-0.177983	0.0374529
prot485	P07998	RNASE1	prot1355	Q6PCB0	VWA1	0.177983	0.0374532
prot426	P05090	APOD	prot982	P55287-2	CDH11	0.177982	0.0374536
prot1081	P98160	HSPG2	prot1525	A0A087WWF1	SELENOM	0.177982	0.0374538
prot539	P0DMQ5	INAFM2	prot1834	Q9UBX1	CTSF	-0.177981	0.0374546
prot66	O00391	QSOX1	prot336	P01861	IGHG4	-0.177981	0.0374551
prot565	P10909-4	CLUS	prot999	R4GMM9	NXPH1	0.17798	0.0374562
prot116	O43173	ST8SIA3	prot1751	Q9HDB5-4	NRXN3	0.177979	0.0374572
prot1492	Q8NBS9	TXNDC5	prot1994	B4E1Z4	AL645922.1	-0.177979	0.0374576
prot661	P16519-2	PCSK2	prot1958	V9HW75	NUCB2	0.177978	0.0374584
prot495	P08493	MGP	prot1755	Q9NPD7	NRN1	0.177974	0.0374624
prot1495	Q8NCW5-2	NNRE	prot1618	Q99523	SORT1	0.177974	0.0374624
prot1243	Q15293	RCN1	prot2040	X6RKN2	NFASC	0.177974	0.0374626
prot477	P07602	PSAP	prot1547	Q92765	FRZB	0.177974	0.037463
prot91	O14786	NRP1	prot489	P08174-6	DAF	-0.177974	0.037463
prot1041	P62993	GRB2	prot1243	Q15293	RCN1	0.177973	0.0374635
prot883	P42785	PRCP	prot1227	Q14C87	TMEM132D	0.177972	0.0374643
prot655	P16112-2	ACAN	prot1023	P61604	HSPE1	0.177972	0.0374646
prot234	O95185-2	UNC5C	prot1049	P68133	ACTA1	0.17797	0.037467
prot1024	P61626	LYZ	prot1149	Q12860	CNTN1	-0.177966	0.0374712
prot317	P01701	IGLV151	prot1945	Q9Y696	CLIC4	-0.177966	0.0374715
prot435	P05408-2	SCG5	prot1517	Q8TER0	SNED1	-0.177965	0.0374719
prot527	A0A087X0D5	CTSH	prot903	P47972	NPTX2	0.177965	0.0374726
prot863	P36980-2	FHR2	prot1145	Q12797-10	ASPH	-0.177963	0.0374751
prot527	A0A087X0D5	CTSH	prot1677	B7ZLJ8	SEZ6L	0.177962	0.0374758
prot1555	Q92876	KLK6	prot1896	Q9UNN8	PROCR	0.177961	0.0374766
prot146	O60242	ADGRB3	prot1030	P61970	NUTF2	0.17796	0.0374781
prot1587	Q96HD1	CRELD1	prot1967	A0A0B4J2B5	IGHV3OR169	-0.177958	0.0374798
prot69	F8W785	GOLIM4	prot196	A0A0A0MRU5	A0A0A0MRU5	-0.177957	0.0374811
prot7	A0A075B6K4	IGLV310	prot168	O60888-3	CUTA	-0.177956	0.0374821
prot239	H0YI30	GDF11	prot392	P04070	PROC	-0.177956	0.0374824
prot1907	Q9Y240	CLEC11A	prot2005	E7ESV6	ADGRL3	0.177956	0.0374827
prot388	P04004	VTN	prot2036	Q7LBX6	NRP2	-0.177953	0.0374856
prot1003	P60174-1	TPI1	prot1991	A0A1W2PQ11	CNTN2	0.177951	0.0374872
prot262	P00338	LDHA	prot1874	Q9UKU9	ANGPTL2	0.177951	0.0374876
prot280	P00747	PLG	prot1617	Q99519	NEU1	-0.17795	0.0374886
prot288	P01023	A2M	prot485	P07998	RNASE1	0.17795	0.037489
prot1566	Q969H8	MYDGF	prot1761	Q9NQ36-3	SCUBE2	-0.177949	0.0374894
prot336	P01861	IGHG4	prot1115	Q05996-2	ZP2	-0.177949	0.03749
prot185	O75223	GGCT	prot1370	Q6UX72	B3GNT9	0.177948	0.0374912
prot828	P32004-3	L1CAM	prot1946	Q9Y6N6	LAMC3	0.177946	0.0374932
prot1320	Q5KU26	COLEC12	prot1565	Q93091	RNASE6	-0.177946	0.0374934
prot81	O14498	ISLR	prot276	P00739	HPR	-0.177943	0.0374966
prot479	P07711	CTSL	prot1779	Q9NT22	EMILIN3	0.177943	0.0374967
prot1120	Q06830	PRDX1	prot1714	Q9H3G5	CPVL	0.177942	0.0374978
prot1438	Q8IV08	PLD3	prot1491	Q8NBP7	PCSK9	0.177941	0.0374982
prot647	P15586	GNS	prot866	P37837	TALDO1	-0.17794	0.0375
prot688	P19320	VCAM1	prot1848	Q9UHG3	PCYOX1	0.177937	0.0375032
prot1319	Q5JZY3-2	EPHA10	prot1944	Q9Y653-2	ADGRG1	0.177937	0.0375033
prot213	O94766	B3GAT3	prot373	P02774	GC	-0.177936	0.0375038
prot1411	Q86SF2	GALNT7	prot1728	Q9H7Y0	DIPK2B	0.177935	0.0375049
prot120	O43291	SPINT2	prot451	P06396	GSN	0.177935	0.0375051
prot872	P39060-2	COL18A1	prot874	P40189	IL6ST	-0.177934	0.0375058
prot127	O43505	B4GAT1	prot361	P02747	C1QC	-0.177934	0.0375067
prot1284	Q16658	FSCN1	prot1611	Q96RW7-2	HMCN1	0.177928	0.0375129
prot1491	Q8NBP7	PCSK9	prot1650	K7EKV3	RTBDN	0.177926	0.0375149
prot11	A0A075B6S5	IGKV127	prot1427	A0A0A6YYA0	TMED7-TICAM2	-0.177926	0.0375152
prot93	O14793	MSTN	prot1965	A0A0A0MTQ4	RGMA	0.177924	0.0375174
prot1139	Q10471	GALNT2	prot1505	Q8NHP8	PLBD2	0.177923	0.0375183
prot350	K7ERI9	APOC1	prot1836	Q9UBX7-1	KLK11	0.177922	0.0375189
prot1422	F5GZZ9	CD163	prot1902	Q9UQ52	CNTN6	-0.177921	0.0375198
prot329	P01782	IGHV39	prot1649	Q9BS26	ERP44	-0.177921	0.0375204
prot918	P49257	LMAN1	prot1921	Q9Y2T3	GDA	0.177919	0.0375229
prot780	P27169	PON1	prot1295	Q29963	HLAC	-0.177917	0.0375251
prot65	O00339-2	MATN2	prot1128	Q08345	DDR1	0.177916	0.0375256
prot763	P24043	LAMA2	prot1152	Q12913	PTPRJ	0.177915	0.0375271
prot232	O95158	NXPH4	prot1707	Q5T123	SH3BGRL3	0.177913	0.0375291
prot196	A0A0A0MRU5	A0A0A0MRU5	prot1874	Q9UKU9	ANGPTL2	0.177912	0.0375297
prot1494	Q8NCL4	GALNT6	prot1653	Q9BTY2	FUCA2	0.177911	0.0375315
prot190	O75368	SH3BGRL	prot856	P36222	CHI3L1	-0.17791	0.0375324
prot426	P05090	APOD	prot1947	Q9Y6N7-4	ROBO1	-0.177909	0.0375331
prot493	P08253	MMP2	prot1157	Q13214-2	SEMA3B	0.177907	0.0375352
prot149	O60279	SUSD5	prot489	P08174-6	DAF	-0.177907	0.0375358
prot882	E9PF59	DPP6	prot1078	P98095-2	FBLN2	0.177905	0.0375376
prot1536	Q92485	SMPDL3B	prot1545	Q92743	HTRA1	0.177905	0.0375376
prot1284	Q16658	FSCN1	prot1627	Q99784	OLFM1	0.177904	0.0375385
prot436	S4R371	FABP3	prot1067	P80108	GPLD1	-0.177904	0.0375387
prot1224	Q14894	CRYM	prot2011	E9PL83	ADM	0.177903	0.0375397
prot1353	Q6P4E1-5	CASC4	prot1946	Q9Y6N6	LAMC3	0.177902	0.0375407
prot1139	Q10471	GALNT2	prot1619	Q99538	LGMN	0.177902	0.0375415
prot82	O14514	ADGRB1	prot436	S4R371	FABP3	0.177901	0.0375419
prot1242	Q15262	PTPRK	prot1295	Q29963	HLAC	0.177899	0.0375439
prot1751	Q9HDB5-4	NRXN3	prot1952	A0A075B6K5	IGLV39	-0.177896	0.0375478
prot1183	Q13641	TPBG	prot1449	Q8IWY4	SCUBE1	-0.177895	0.0375482
prot115	O43157-2	PLXNB1	prot833	P34096	RNASE4	-0.177893	0.0375506
prot405	P04233	CD74	prot612	P13796	LCP1	0.177891	0.037553
prot725	P21810	BGN	prot1234	Q15113	PCOLCE	0.17789	0.0375546
prot466	P07237	P4HB	prot1344	A0A0G2JM94	LAIR1	0.17789	0.0375546
prot699	F8WE86	TCN2	prot1505	Q8NHP8	PLBD2	0.177889	0.037555
prot733	P22304	IDS	prot893	P45877	PPIC	0.177889	0.0375552
prot384	P03951	F11	prot1740	Q9HC38-2	GLOD4	-0.177889	0.0375552
prot1344	A0A0G2JM94	LAIR1	prot1587	Q96HD1	CRELD1	0.177888	0.0375559
prot443	P05937	CALB1	prot1140	Q10472	GALNT1	0.177887	0.0375572
prot557	P10643	C7	prot1707	Q5T123	SH3BGRL3	0.177887	0.0375577
prot1351	Q6NW40	RGMB	prot1619	Q99538	LGMN	-0.177884	0.0375601
prot485	P07998	RNASE1	prot978	P55268	LAMB2	0.177884	0.0375602
prot657	P16152	CBR1	prot1714	Q9H3G5	CPVL	0.177883	0.0375621
prot478	P07686	HEXB	prot980	P55285-2	CADH6	0.177882	0.0375627
prot1100	Q02809	PLOD1	prot1627	Q99784	OLFM1	0.177882	0.0375629
prot1157	Q13214-2	SEMA3B	prot1603	Q96NZ9	PRAP1	0.17788	0.0375649
prot1128	Q08345	DDR1	prot1171	F8WC54	ADAM9	0.17788	0.0375651
prot1424	Q86VZ4	LRP11	prot1944	Q9Y653-2	ADGRG1	0.177879	0.0375661
prot937	F5GZ08	APLP1	prot1804	B4E3Q4	ADA2	-0.177879	0.0375663
prot539	P0DMQ5	INAFM2	prot1662	F8VZI9	FAIM2	0.177878	0.0375669
prot498	P08571	CD14	prot663	P16870-2	CBPE	0.177877	0.0375684
prot1634	Q99983	OMD	prot1857	Q9UIW2	PLXNA1	0.177874	0.0375714
prot331	P01833	PIGR	prot1749	Q9HCU4	CELSR2	-0.17787	0.0375756
prot879	P41271	NBL1	prot1570	Q96AQ6-2	PBXIP1	0.177866	0.0375799
prot44	A1L4H1	SSC5D	prot1198	Q14112	NID2	-0.177866	0.0375806
prot1471	A0A0C4DGI5	TAFA2	prot1478	Q8N475-2	FSTL5	0.177864	0.0375824
prot581	P12109	COL6A1	prot1835	Q9UBX5	FBLN5	-0.177861	0.0375854
prot926	A0A182DWH7	SELENOP	prot1530	Q8WYK1	CNTNAP5	-0.177861	0.037586
prot214	O94769	ECM2	prot1224	Q14894	CRYM	-0.177853	0.0375943
prot48	A6NGN9	IGLON5	prot426	P05090	APOD	-0.17785	0.0375979
prot486	A0A087WTA8	COL1A2	prot1003	P60174-1	TPI1	-0.177847	0.0376007
prot168	O60888-3	CUTA	prot874	P40189	IL6ST	0.177845	0.0376029
prot480	P07737	PFN1	prot1130	Q08431	MFGE8	-0.177845	0.0376029
prot644	E7ENM0	ELN	prot1897	Q9UNW1	MINPP1	0.177844	0.0376044
prot860	F5H5Q2	ACVR1B	prot1975	A0A0G2JMB2	IGHA2	0.177843	0.0376051
prot82	O14514	ADGRB1	prot244	O95467	GNAS	0.177841	0.0376079
prot318	P01703	IGLV140	prot647	P15586	GNS	-0.17784	0.0376084
prot584	P12111	COL6A3	prot1617	Q99519	NEU1	0.177839	0.0376098
prot130	C9JR67	SGCE	prot830	P33151	CDH5	-0.177837	0.0376124
prot1198	Q14112	NID2	prot1787	Q9NX62	IMPAD1	-0.177835	0.0376139
prot876	P40926	MDH2	prot1777	Q9NSC7	ST6GALNAC1	0.177831	0.0376183
prot468	E9PEK4	CSF1R	prot1139	Q10471	GALNT2	0.17783	0.0376192
prot1243	Q15293	RCN1	prot1376	Q6UXK2	ISLR2	0.177829	0.0376203
prot1469	Q8N2S1-2	LTBP4	prot1983	A0A0J9YY99	A0A0J9YY99	0.177829	0.0376205
prot461	P07108	DBI	prot1928	Q9Y5F6	PCDHGC5	0.177829	0.0376207
prot461	P07108	DBI	prot995	P57087	JAM2	0.177829	0.0376208
prot673	P17677	GAP43	prot1114	Q05707-2	COL14A1	0.177829	0.0376209
prot532	P0C0L4	C4A	prot1319	Q5JZY3-2	EPHA10	-0.177829	0.0376212
prot286	P01011	SERPINA3	prot1371	Q6UX73-2	C16orf89	-0.177828	0.0376215
prot398	P04156-2	PRIO	prot547	P10253	GAA	0.177828	0.0376223
prot493	P08253	MMP2	prot1487	Q8NBI6	XXYLT1	-0.177827	0.0376224
prot351	A0A024R0T9	APOC2	prot821	P31150	GDI1	-0.177827	0.0376231
prot866	P37837	TALDO1	prot1354	Q6P9A2	GALNT18	0.177827	0.0376232
prot749	P23142-4	FBLN1	prot1399	Q7Z553	MDGA2	0.177826	0.0376239
prot292	P01034	CST3	prot842	P35442	THBS2	-0.177823	0.037627
prot1417	Q86UD1	OAF	prot1928	Q9Y5F6	PCDHGC5	0.17782	0.0376302
prot486	A0A087WTA8	COL1A2	prot1104	Q03167-2	TGFBR3	0.17782	0.0376304
prot1162	Q13275-2	SEMA3F	prot1451	Q8IXL6	FAM20C	0.177817	0.0376342
prot1145	Q12797-10	ASPH	prot1553	Q92854	SEMA4D	0.177816	0.0376353
prot514	P09211	GSTP1	prot941	P51888	PRELP	0.177813	0.0376383
prot482	P07900	HSP90AA1	prot539	P0DMQ5	INAFM2	-0.177811	0.0376401
prot765	P24592	IGFBP6	prot1498	Q8NFP4	MDGA1	-0.177807	0.0376442
prot81	O14498	ISLR	prot1632	Q99969	RARRES2	0.177807	0.0376445
prot1505	Q8NHP8	PLBD2	prot1570	Q96AQ6-2	PBXIP1	0.177806	0.0376463
prot1850	Q9UHL4	DPP7	prot1868	Q9UKB5	AJAP1	0.177804	0.0376478
prot495	P08493	MGP	prot551	P10451-3	SPP1	-0.177801	0.0376509
prot523	P09603	CSF1	prot557	P10643	C7	-0.177801	0.037651
prot213	O94766	B3GAT3	prot744	P22792	CPN2	-0.177801	0.0376512
prot527	A0A087X0D5	CTSH	prot1763	A0A0C4DFP6	CRTAC1	0.177801	0.0376516
prot749	P23142-4	FBLN1	prot879	P41271	NBL1	0.1778	0.037652
prot441	P05546	SERPIND1	prot838	P35052	GPC1	-0.177796	0.0376567
prot440	P05543	SERPINA7	prot1370	Q6UX72	B3GNT9	-0.177796	0.037657
prot866	P37837	TALDO1	prot937	F5GZ08	APLP1	0.177792	0.0376611
prot766	P24593	IGFBP5	prot1598	Q96KN2	CNDP1	0.177791	0.037662
prot76	D6RHI9	RNASET2	prot2011	E9PL83	ADM	-0.177791	0.0376622
prot559	P10645	CHGA	prot871	A0A087X0K0	COL15A1	-0.177789	0.0376641
prot1803	Q9NZC2-2	TREM2	prot2040	X6RKN2	NFASC	0.177788	0.0376658
prot287	P01019	AGT	prot975	P55083	MFAP4	-0.177785	0.0376686
prot403	E9PIM6	THY1	prot725	P21810	BGN	0.177785	0.037669
prot619	P14174	MIF	prot1372	Q6UXB8	PI16	0.177783	0.0376713
prot952	A0A087X240	EFNA5	prot1958	V9HW75	NUCB2	0.177777	0.0376775
prot1536	Q92485	SMPDL3B	prot1977	A0A0G2JRQ6	A0A0G2JRQ6	0.177777	0.037678
prot20	A0A0B4J1V0	IGHV315	prot1608	Q96PQ0	SORCS2	-0.177774	0.0376808
prot695	P19835	CEL	prot2011	E9PL83	ADM	0.177772	0.0376829
prot680	P18206-2	VCL	prot1768	Q9NRN5	OLFML3	0.177772	0.0376832
prot683	P18669	PGAM1	prot1280	Q16627	CCL14	0.177771	0.0376843
prot354	P02675	FGB	prot536	J3QS39	UBB	-0.17777	0.0376856
prot935	B1AKY9	ATP1A2	prot1997	C9J2H1	ITIH5	0.17777	0.0376856
prot539	P0DMQ5	INAFM2	prot1451	Q8IXL6	FAM20C	0.177767	0.0376888
prot625	P14543	NID1	prot1007	P60709	ACTB	0.177767	0.0376889
prot81	O14498	ISLR	prot1283	C9JTE0	MOG	0.177765	0.0376903
prot1306	Q53EL9-3	SEZ6	prot1338	Q68BL7-3	OLFML2A	0.177765	0.0376903
prot129	O43529	CHST10	prot928	F8W1B7	MMP14	0.177765	0.0376904
prot647	P15586	GNS	prot877	U3KQG5	CD200	0.177761	0.0376948
prot275	P00738	HP	prot504	P08637	FCGR3A	0.177761	0.0376952
prot352	P02656	APOC3	prot1732	Q9HAT2	SIAE	-0.177761	0.0376955
prot386	P03973	SLPI	prot1565	Q93091	RNASE6	0.177759	0.0376967
prot468	E9PEK4	CSF1R	prot1740	Q9HC38-2	GLOD4	0.177759	0.0376972
prot590	P12318-2	FCGR2A	prot1946	Q9Y6N6	LAMC3	0.177759	0.0376973
prot555	P10619-2	PPGB	prot1487	Q8NBI6	XXYLT1	-0.177758	0.0376986
prot1536	Q92485	SMPDL3B	prot1895	Q9UN70	PCDHGC3	0.177757	0.0376998
prot730	A0A140TA41	TNXB	prot914	P48740-2	MASP1	0.177757	0.0376998
prot372	P02766	TTR	prot1505	Q8NHP8	PLBD2	0.177755	0.0377014
prot1641	Q9BQT9	CLSTN3	prot1912	Q9Y279-2	VSIG4	0.177755	0.0377014
prot365	P02751	FN1	prot1101	Q02818	NUCB1	-0.177752	0.037705
prot641	P15291-2	B4GT1	prot1825	G5E9G7	NRXN2	0.177751	0.0377057
prot763	P24043	LAMA2	prot1802	Q9NZ94-3	NLGN3	-0.177751	0.0377064
prot185	O75223	GGCT	prot1649	Q9BS26	ERP44	0.17775	0.0377066
prot1919	Q9Y2I2-1	NTNG1	prot1993	B4DPQ0	C1R	-0.17775	0.0377071
prot678	P18065	IGFBP2	prot985	P55291	CDH15	-0.177748	0.0377092
prot826	P31946-2	1433B	prot1541	Q92673	SORL1	0.177748	0.0377096
prot460	P07093-2	SERPINE2	prot711	P20916-2	MAG	0.177745	0.0377125
prot288	P01023	A2M	prot651	P15924	DSP	0.177742	0.0377153
prot396	A0A0A0MSC4	PDGFA	prot1071	P80748	IGLV321	-0.177742	0.037716
prot1176	A0A1B0GTP7	ASAH1	prot1727	Q9H741	C12orf49	-0.177741	0.0377165
prot1355	Q6PCB0	VWA1	prot1944	Q9Y653-2	ADGRG1	0.177741	0.0377172
prot699	F8WE86	TCN2	prot1825	G5E9G7	NRXN2	0.177739	0.0377194
prot1084	P98172	EFNB1	prot1580	Q96FE5-2	LINGO1	0.177736	0.0377223
prot1095	Q01995	TAGLN	prot1284	Q16658	FSCN1	0.177736	0.0377228
prot617	P14138	EDN3	prot1536	Q92485	SMPDL3B	0.177735	0.0377232
prot90	O14773	TPP1	prot1280	Q16627	CCL14	-0.177735	0.0377236
prot637	P15144	ANPEP	prot1108	Q04756	HGFAC	-0.177734	0.0377245
prot436	S4R371	FABP3	prot1190	E7EUF1	ENPP2	-0.177734	0.0377249
prot655	P16112-2	ACAN	prot706	P20742	PZP	-0.17773	0.0377288
prot216	O94772	LY6H	prot1295	Q29963	HLAC	0.177729	0.0377304
prot1176	A0A1B0GTP7	ASAH1	prot1944	Q9Y653-2	ADGRG1	0.177728	0.0377316
prot239	H0YI30	GDF11	prot1962	A0A087X1V2	NCAM1	0.177728	0.0377316
prot228	O94985	CLSTN1	prot1344	A0A0G2JM94	LAIR1	0.177727	0.0377318
prot111	O15400-2	STX7	prot1283	C9JTE0	MOG	0.177725	0.0377341
prot1048	P63313	TMSB10	prot1327	Q5VSG8	MANEAL	0.177723	0.0377365
prot712	P20933	AGA	prot1921	Q9Y2T3	GDA	0.177723	0.0377366
prot1190	E7EUF1	ENPP2	prot1817	Q9P121-4	NTM	-0.17772	0.03774
prot168	O60888-3	CUTA	prot1308	Q53RD9	FBLN7	0.177719	0.0377408
prot307	P01591	JCHAIN	prot1862	Q9UJJ9	GNPTG	-0.177717	0.0377432
prot286	P01011	SERPINA3	prot292	P01034	CST3	0.177715	0.0377455
prot325	P01742	IGHV169	prot882	E9PF59	DPP6	-0.177713	0.0377472
prot587	P12259	F5	prot1896	Q9UNN8	PROCR	-0.177709	0.0377514
prot318	P01703	IGLV140	prot478	P07686	HEXB	-0.177709	0.0377515
prot630	P14625	HSP90B1	prot1704	Q9H1U4	MEGF9	0.177709	0.0377522
prot1200	Q14118	DAG1	prot1802	Q9NZ94-3	NLGN3	0.177709	0.0377523
prot1533	Q8WZA1	POMGNT1	prot1619	Q99538	LGMN	-0.177709	0.0377524
prot826	P31946-2	1433B	prot1171	F8WC54	ADAM9	0.177708	0.0377535
prot515	P09382	LGALS1	prot1133	Q08ET2	SIGLEC14	0.177706	0.0377551
prot353	P02671	FGA	prot1804	B4E3Q4	ADA2	-0.177706	0.0377553
prot746	P22897	MRC1	prot809	P30101	PDIA3	0.177706	0.0377554
prot257	O95967	EFEMP2	prot904	G3V164	GRIA4	-0.177706	0.0377557
prot424	P05067-11	APP	prot1667	Q9BXJ4-3	C1QTNF3	0.177706	0.0377557
prot589	P12277	CKB	prot1946	Q9Y6N6	LAMC3	0.177703	0.0377589
prot540	P0DMV9	HSPA1A	prot652	P16035	TIMP2	0.177703	0.0377589
prot174	O75071	EFCAB14	prot1418	Q86UN2	RTN4RL1	0.177702	0.0377601
prot197	O75509	TNFRSF21	prot1359	Q6UVK1	CSPG4	0.177701	0.0377604
prot43	A0M8Q6	IGLC7	prot1842	Q9UGM5	FETUB	0.1777	0.0377618
prot1091	Q01459	CTBS	prot1159	Q13228	SELENBP1	-0.177699	0.0377624
prot335	P01860	IGHG3	prot861	P36955	SERPINF1	-0.177695	0.0377668
prot1070	P80723	BASP1	prot1114	Q05707-2	COL14A1	0.177695	0.0377675
prot1355	Q6PCB0	VWA1	prot1884	Q9ULP0-2	NDRG4	0.17769	0.0377729
prot843	P35443	THBS4	prot1941	Q9UFM8	NPTN	0.17769	0.0377729
prot833	P34096	RNASE4	prot1769	Q9NRR1	CYTL1	0.177689	0.0377736
prot1707	Q5T123	SH3BGRL3	prot1896	Q9UNN8	PROCR	0.177686	0.0377774
prot365	P02751	FN1	prot933	A0A087WXM8	BCAM	0.177686	0.0377775
prot673	P17677	GAP43	prot1049	P68133	ACTA1	0.177684	0.0377797
prot486	A0A087WTA8	COL1A2	prot809	P30101	PDIA3	0.177681	0.0377829
prot266	P00441	SOD1	prot1400	Q7Z5A7-2	TAFA5	0.17768	0.0377834
prot980	P55285-2	CADH6	prot1007	P60709	ACTB	0.177679	0.0377847
prot276	P00739	HPR	prot802	P29966	MARCKS	-0.177679	0.0377851
prot373	P02774	GC	prot1505	Q8NHP8	PLBD2	-0.177677	0.0377867
prot1092	Q01469	FABP5	prot1200	Q14118	DAG1	0.177676	0.0377883
prot1067	P80108	GPLD1	prot1343	Q6FHJ7	SFRP4	0.177675	0.0377893
prot51	A6NLU5	VSTM2B	prot372	P02766	TTR	-0.177673	0.0377911
prot250	O95633-2	FSTL3	prot1505	Q8NHP8	PLBD2	-0.177673	0.0377913
prot70	O00462	MANBA	prot617	P14138	EDN3	0.177673	0.0377916
prot167	O60883	GPR37L1	prot1243	Q15293	RCN1	0.177672	0.0377919
prot1514	Q8TDQ0-2	HAVR2	prot1781	Q9NT99	LRRC4B	0.177672	0.0377929
prot204	A0A1B0GVB9	ATP6AP2	prot644	E7ENM0	ELN	0.177671	0.0377939
prot320	P01714	IGLV319	prot1176	A0A1B0GTP7	ASAH1	-0.17767	0.0377952
prot829	P32119	PRDX2	prot856	P36222	CHI3L1	-0.177668	0.0377965
prot784	P27824	CANX	prot879	P41271	NBL1	0.177666	0.037799
prot1115	Q05996-2	ZP2	prot1116	Q06033-2	ITIH3	-0.177664	0.0378016
prot1128	Q08345	DDR1	prot1295	Q29963	HLAC	0.177663	0.0378022
prot250	O95633-2	FSTL3	prot308	P01594	IGKV133	0.177662	0.0378031
prot436	S4R371	FABP3	prot1897	Q9UNW1	MINPP1	0.177662	0.0378036
prot384	P03951	F11	prot1285	Q16674	MIA	0.177654	0.037812
prot305	P01303	NPY	prot347	P02462-2	COL4A1	0.177651	0.0378153
prot431	P05160	F13B	prot1977	A0A0G2JRQ6	A0A0G2JRQ6	0.177651	0.0378155
prot240	O95428	PAPLN	prot1145	Q12797-10	ASPH	0.17765	0.0378167
prot533	P0C0L5	C4B	prot1850	Q9UHL4	DPP7	-0.177649	0.0378179
prot441	P05546	SERPIND1	prot940	P51884	LUM	0.177646	0.0378209
prot553	P10586-2	PTPRF	prot1032	P61981	YWHAG	0.177645	0.0378219
prot619	P14174	MIF	prot1129	Q08380	LGALS3BP	0.177643	0.0378243
prot174	O75071	EFCAB14	prot320	P01714	IGLV319	-0.177643	0.0378243
prot617	P14138	EDN3	prot1159	Q13228	SELENBP1	0.177642	0.0378252
prot557	P10643	C7	prot617	P14138	EDN3	-0.17764	0.0378273
prot256	O95965	ITGBL1	prot1471	A0A0C4DGI5	TAFA2	0.177639	0.0378291
prot438	P05452	CLEC3B	prot561	P10721-2	KIT	0.177637	0.0378311
prot661	P16519-2	PCSK2	prot1148	Q12841	FSTL1	-0.177635	0.0378333
prot410	P04406	GAPDH	prot1343	Q6FHJ7	SFRP4	-0.177634	0.0378338
prot362	P02748	C9	prot1520	Q8WUJ3	CEMIP	-0.177634	0.0378342
prot661	P16519-2	PCSK2	prot1078	P98095-2	FBLN2	0.177631	0.0378372
prot1172	Q13444-10	ADAM15	prot1827	Q9UBG0	MRC2	0.177627	0.0378418
prot877	U3KQG5	CD200	prot935	B1AKY9	ATP1A2	0.177627	0.0378419
prot746	P22897	MRC1	prot1585	Q96GW7	BCAN	-0.177626	0.0378434
prot239	H0YI30	GDF11	prot934	P50897	PPT1	-0.177625	0.0378443
prot681	P18428	LBP	prot732	P22303	ACHE	-0.177624	0.0378452
prot1493	Q8NCC3	PLA2G15	prot1743	Q9HC57	WFDC1	0.177624	0.0378456
prot472	P07358	C8B	prot1284	Q16658	FSCN1	-0.177623	0.0378461
prot793	P29120-2	PCSK1	prot1478	Q8N475-2	FSTL5	0.177623	0.0378463
prot383	P03950	ANG	prot1192	Q13867	BLMH	-0.177622	0.0378469
prot1064	P78509	RELN	prot1471	A0A0C4DGI5	TAFA2	0.177622	0.0378469
prot554	P10599	TXN	prot1427	A0A0A6YYA0	TMED7-TICAM2	0.177622	0.0378478
prot50	A6NL88	SHISA7	prot1149	Q12860	CNTN1	0.177621	0.0378488
prot115	O43157-2	PLXNB1	prot1665	Q9BX67	JAM3	0.17762	0.0378491
prot528	P09871	C1S	prot1842	Q9UGM5	FETUB	-0.17762	0.0378498
prot176	B4DKD2	ADAM11	prot833	P34096	RNASE4	-0.177619	0.0378502
prot1100	Q02809	PLOD1	prot1900	Q9UPU3	SORCS3	0.177616	0.037854
prot1007	P60709	ACTB	prot1711	Q9H2X0	CHRD	-0.177615	0.0378548
prot762	P23582	NPPC	prot1492	Q8NBS9	TXNDC5	0.177614	0.0378558
prot109	O15354	GPR37	prot1569	F8WDW9	ESAM	0.177614	0.037856
prot1295	Q29963	HLAC	prot1759	Q9NPR2-2	SEM4B	0.177613	0.0378571
prot619	P14174	MIF	prot1527	Q8WXD2	SCG3	0.177607	0.0378633
prot914	P48740-2	MASP1	prot963	F8W9W0	EPHA5	-0.177607	0.0378637
prot1343	Q6FHJ7	SFRP4	prot1561	A0A0U1RR20	PRG4	0.177607	0.0378643
prot1377	Q6UXK5	LRRN1	prot1827	Q9UBG0	MRC2	0.177605	0.0378656
prot396	A0A0A0MSC4	PDGFA	prot1232	Q15063	POSTN	0.177604	0.037867
prot288	P01023	A2M	prot1149	Q12860	CNTN1	0.177604	0.0378671
prot843	P35443	THBS4	prot964	E9PG71	EPHA4	0.177604	0.0378676
prot1561	A0A0U1RR20	PRG4	prot1806	Q9NZP8	C1RL	0.177603	0.0378683
prot307	P01591	JCHAIN	prot1977	A0A0G2JRQ6	A0A0G2JRQ6	0.177601	0.0378702
prot1081	P98160	HSPG2	prot1227	Q14C87	TMEM132D	-0.1776	0.0378711
prot197	O75509	TNFRSF21	prot1104	Q03167-2	TGFBR3	0.1776	0.037872
prot308	P01594	IGKV133	prot683	P18669	PGAM1	-0.177598	0.0378733
prot729	P22061	PCMT1	prot1336	Q641Q3	METRNL	0.177598	0.037874
prot875	P40925	MDH1	prot1092	Q01469	FABP5	0.177597	0.0378743
prot760	P23528	CFL1	prot1046	E5RJR5	SKP1	0.177596	0.0378759
prot116	O43173	ST8SIA3	prot699	F8WE86	TCN2	0.177593	0.0378787
prot1286	Q16706	MAN2A1	prot1711	Q9H2X0	CHRD	0.177593	0.0378788
prot285	P01009	SERPINA1	prot1958	V9HW75	NUCB2	-0.177591	0.0378818
prot453	P06681	C2	prot532	P0C0L4	C4A	0.17759	0.0378824
prot2	A0A075B6I0	IGLV861	prot1243	Q15293	RCN1	-0.17759	0.0378824
prot758	P23515	OMG	prot1740	Q9HC38-2	GLOD4	0.17759	0.0378829
prot504	P08637	FCGR3A	prot1565	Q93091	RNASE6	-0.177589	0.0378839
prot92	O14791	APOL1	prot1896	Q9UNN8	PROCR	-0.177587	0.0378862
prot329	P01782	IGHV39	prot406	P04271	S100B	0.177584	0.0378889
prot615	E9PNW4	AL049629.2	prot1751	Q9HDB5-4	NRXN3	0.177582	0.0378907
prot1232	Q15063	POSTN	prot1714	Q9H3G5	CPVL	-0.177582	0.0378913
prot771	P25311	AZGP1	prot780	P27169	PON1	0.177582	0.0378918
prot1549	Q92820	GGH	prot1611	Q96RW7-2	HMCN1	0.177581	0.0378919
prot532	P0C0L4	C4A	prot856	P36222	CHI3L1	0.177581	0.037892
prot574	P11279	LAMP1	prot888	P43121	MCAM	0.17758	0.0378929
prot482	P07900	HSP90AA1	prot1962	A0A087X1V2	NCAM1	0.17758	0.0378939
prot1802	Q9NZ94-3	NLGN3	prot2020	G3XAK1	MST1	-0.17758	0.0378939
prot137	O43827	ANGPTL7	prot638	P15151-3	PVR	-0.177579	0.0378948
prot195	O75493	CA11	prot826	P31946-2	1433B	0.177578	0.0378953
prot1536	Q92485	SMPDL3B	prot1849	Q9UHI8	ADAMTS1	0.177576	0.0378979
prot1254	Q15582	TGFBI	prot1744	Q9HCB6	SPON1	0.177573	0.0379009
prot308	P01594	IGKV133	prot527	A0A087X0D5	CTSH	-0.177573	0.0379011
prot398	P04156-2	PRIO	prot1370	Q6UX72	B3GNT9	0.177572	0.0379021
prot469	A0A1B0GVD5	CTSD	prot1947	Q9Y6N7-4	ROBO1	-0.17757	0.0379047
prot1124	Q08174-2	PCDH1	prot1656	Q9BUJ0	ABHD14A	0.177569	0.0379051
prot795	P29218	IMPA1	prot1451	Q8IXL6	FAM20C	0.177568	0.0379068
prot201	O75711	SCRG1	prot322	P01717	IGLV325	-0.177568	0.037907
prot800	P29622	SERPINA4	prot1879	F5H5X9	CDH7	-0.177565	0.0379101
prot1084	P98172	EFNB1	prot1803	Q9NZC2-2	TREM2	0.177562	0.037913
prot716	P21333-2	FLNA	prot1140	Q10472	GALNT1	0.177562	0.0379137
prot108	O15335	CHAD	prot224	O94919	ENDOD1	0.17756	0.0379152
prot747	P23083	IGHV12	prot1117	H0YNK6	TYRO3	-0.177559	0.037916
prot1115	Q05996-2	ZP2	prot1459	Q8IZS8	CACNA2D3	0.177558	0.0379181
prot1185	Q13683-13	ITGA7	prot1499	Q8NFT8	DNER	-0.177557	0.0379183
prot61	O00264	PGRMC1	prot369	P02760	AMBP	-0.177557	0.0379192
prot146	O60242	ADGRB3	prot750	P23284	PPIB	0.177553	0.0379226
prot70	O00462	MANBA	prot1945	Q9Y696	CLIC4	0.177553	0.0379235
prot620	P14207	FOLR2	prot1554	Q92859-3	NEO1	-0.17755	0.0379259
prot1536	Q92485	SMPDL3B	prot1730	Q9H8L6	MMRN2	0.177547	0.0379293
prot270	P00505	GOT2	prot1804	B4E3Q4	ADA2	0.177544	0.0379329
prot1751	Q9HDB5-4	NRXN3	prot1860	Q9UJA9	ENPP5	0.177542	0.0379348
prot20	A0A0B4J1V0	IGHV315	prot405	P04233	CD74	-0.177542	0.037935
prot1344	A0A0G2JM94	LAIR1	prot1831	Q9UBR2	CTSZ	0.177541	0.0379363
prot328	P01780	IGHV37	prot1612	Q96S96	PEBP4	-0.17754	0.0379369
prot485	P07998	RNASE1	prot1848	Q9UHG3	PCYOX1	0.177539	0.0379386
prot250	O95633-2	FSTL3	prot578	P11717	IGF2R	-0.177538	0.0379394
prot167	O60883	GPR37L1	prot1996	B7ZKJ8	ITIH4	-0.177535	0.037943
prot209	O76061	STC2	prot618	P14151	SELL	-0.177532	0.037946
prot201	O75711	SCRG1	prot1536	Q92485	SMPDL3B	0.177532	0.0379462
prot50	A6NL88	SHISA7	prot459	P06865	HEXA	-0.177531	0.0379469
prot1880	Q9ULF5	SLC39A10	prot1958	V9HW75	NUCB2	0.177529	0.03795
prot796	P29279-2	CTGF	prot981	J3KRI5	CDH8	0.177524	0.0379549
prot1212	Q14515	SPARCL1	prot1835	Q9UBX5	FBLN5	-0.177523	0.0379564
prot103	O15197-3	EPHB6	prot278	P00742	F10	-0.177522	0.0379569
prot485	P07998	RNASE1	prot1348	Q6MZW2	FSTL4	0.177522	0.0379575
prot257	O95967	EFEMP2	prot498	P08571	CD14	-0.17752	0.0379598
prot8	P01615	IGKV2D28	prot268	P00488	F13A1	0.177518	0.037962
prot888	P43121	MCAM	prot1158	Q13217	DNAJC3	0.177517	0.0379628
prot1280	Q16627	CCL14	prot1400	Q7Z5A7-2	TAFA5	-0.177517	0.0379628
prot743	P22748	CA4	prot1171	F8WC54	ADAM9	-0.177516	0.0379636
prot288	P01023	A2M	prot684	P19021	PAM	-0.177515	0.0379648
prot301	P01210	PENK	prot391	P04066	FUCA1	0.177515	0.0379652
prot137	O43827	ANGPTL7	prot1162	Q13275-2	SEMA3F	-0.177514	0.0379658
prot388	P04004	VTN	prot533	P0C0L5	C4B	0.177513	0.0379669
prot1338	Q68BL7-3	OLFML2A	prot1397	Q7Z3B1	NEGR1	0.177512	0.0379683
prot459	P06865	HEXA	prot1377	Q6UXK5	LRRN1	0.17751	0.0379704
prot1524	Q8WVQ1-3	CANT1	prot1860	Q9UJA9	ENPP5	0.177508	0.0379721
prot707	P20774	OGN	prot1182	Q13634-2	CDH18	0.177507	0.0379736
prot250	O95633-2	FSTL3	prot1039	P62937	PPIA	-0.177507	0.0379739
prot565	P10909-4	CLUS	prot1386	Q6ZRP7	QSOX2	0.177505	0.0379758
prot746	P22897	MRC1	prot1120	Q06830	PRDX1	0.177503	0.0379778
prot1030	P61970	NUTF2	prot1654	Q9BU40-2	CRDL1	0.177502	0.0379788
prot1130	Q08431	MFGE8	prot1743	Q9HC57	WFDC1	0.177502	0.0379789
prot1081	P98160	HSPG2	prot1268	Q16270	IGFBP7	0.1775	0.0379809
prot1033	P62258	YWHAE	prot1817	Q9P121-4	NTM	0.1775	0.0379819
prot1226	Q14982-2	OPCML	prot1943	Q9Y646	CPQ	0.177497	0.0379845
prot590	P12318-2	FCGR2A	prot1058	P78324	SIRPA	0.177497	0.0379848
prot533	P0C0L5	C4B	prot999	R4GMM9	NXPH1	-0.177496	0.0379856
prot744	P22792	CPN2	prot1234	Q15113	PCOLCE	-0.177494	0.0379884
prot639	P15169	CPN1	prot1549	Q92820	GGH	-0.177493	0.0379894
prot724	P21802-8	FGFR2	prot1417	Q86UD1	OAF	0.17749	0.0379919
prot587	P12259	F5	prot1256	Q15768	EFNB3	-0.17749	0.0379922
prot1202	Q14165	MLEC	prot1993	B4DPQ0	C1R	0.177489	0.0379936
prot821	P31150	GDI1	prot2031	M0QZL2	MEGF8	0.177483	0.0380006
prot665	P16949	STMN1	prot1370	Q6UX72	B3GNT9	0.177482	0.038001
prot584	P12111	COL6A3	prot1633	Q99972	MYOC	0.177479	0.0380041
prot39	A0A0C4DH72	IGKV16	prot1139	Q10471	GALNT2	-0.177477	0.0380063
prot421	P05026-2	AT1B1	prot1437	Q8IUX7	AEBP1	0.177475	0.0380091
prot287	P01019	AGT	prot447	P06307	CCK	0.177471	0.0380133
prot462	P07195	LDHB	prot1222	G3V3X5	LTBP2	-0.17747	0.0380148
prot1007	P60709	ACTB	prot1062	P78417	GSTO1	0.17747	0.0380149
prot1045	P63104	YWHAZ	prot1657	Q9BUN1	C1orf56	0.177468	0.0380171
prot1216	Q14574-2	DSC3	prot1471	A0A0C4DGI5	TAFA2	-0.177466	0.0380187
prot403	E9PIM6	THY1	prot1148	Q12841	FSTL1	-0.177465	0.0380198
prot216	O94772	LY6H	prot1211	Q14508	WFDC2	0.177465	0.0380201
prot1769	Q9NRR1	CYTL1	prot1951	A0A024R6I7	SERPINA1	-0.177463	0.0380223
prot712	P20933	AGA	prot1845	Q9UHC6	CNTNAP2	0.177462	0.038023
prot474	P07360	C8G	prot1091	Q01459	CTBS	0.177459	0.0380266
prot1039	P62937	PPIA	prot1294	Q24JP5	TMEM132A	0.177459	0.0380268
prot883	P42785	PRCP	prot1492	Q8NBS9	TXNDC5	-0.177458	0.0380274
prot699	F8WE86	TCN2	prot1836	Q9UBX7-1	KLK11	0.177457	0.0380287
prot96	O14917	PCDH17	prot619	P14174	MIF	0.177457	0.038029
prot294	P01042-2	KNG1	prot547	P10253	GAA	-0.177455	0.0380312
prot831	P33908	MAN1A1	prot1216	Q14574-2	DSC3	0.177453	0.0380332
prot1115	Q05996-2	ZP2	prot1945	Q9Y696	CLIC4	0.177453	0.0380337
prot73	O00533	CHL1	prot1611	Q96RW7-2	HMCN1	0.177451	0.0380353
prot368	Q5VY30	RBP4	prot1889	Q9UM47	NOTCH3	0.177449	0.0380371
prot353	P02671	FGA	prot1045	P63104	YWHAZ	-0.177449	0.0380374
prot208	O75976	CPD	prot657	P16152	CBR1	0.177446	0.0380404
prot257	O95967	EFEMP2	prot491	P08195-2	SLC3A2	0.177446	0.038041
prot1222	G3V3X5	LTBP2	prot1693	Q9GZX9	TWSG1	0.177445	0.0380424
prot973	P55058	PLTP	prot1890	Q9UMF0	ICAM5	0.177444	0.0380426
prot547	P10253	GAA	prot780	P27169	PON1	-0.177444	0.0380431
prot90	O14773	TPP1	prot1308	Q53RD9	FBLN7	0.177437	0.0380508
prot61	O00264	PGRMC1	prot1133	Q08ET2	SIGLEC14	0.177435	0.0380528
prot125	O43493-2	TGOLN2	prot584	P12111	COL6A3	0.177435	0.0380529
prot741	P22692	IGFBP4	prot777	P26038	MSN	0.177434	0.0380544
prot410	P04406	GAPDH	prot1284	Q16658	FSCN1	0.177434	0.0380545
prot982	P55287-2	CDH11	prot1128	Q08345	DDR1	0.177433	0.0380556
prot1066	P78539-4	SRPX	prot1362	Q6UWH4-2	GASK1B	0.17743	0.0380582
prot324	P01721	IGLV657	prot505	P08670	VIM	-0.17743	0.0380582
prot116	O43173	ST8SIA3	prot713	P21246	PTN	0.17743	0.0380584
prot875	P40925	MDH1	prot1572	Q96BZ4	PLD4	0.17743	0.0380588
prot1370	Q6UX72	B3GNT9	prot1394	Q7LFX5	CHST15	0.177429	0.0380593
prot438	P05452	CLEC3B	prot567	P11047	LAMC1	0.177428	0.0380606
prot657	P16152	CBR1	prot1618	Q99523	SORT1	0.177426	0.038063
prot1553	Q92854	SEMA4D	prot1587	Q96HD1	CRELD1	0.177425	0.0380645
prot652	P16035	TIMP2	prot1684	A0A0A0MR20	CNTNAP4	-0.177424	0.038065
prot291	Q5H9A7	TIMP1	prot882	E9PF59	DPP6	-0.177421	0.038068
prot892	P43652	AFM	prot1100	Q02809	PLOD1	-0.177421	0.0380685
prot673	P17677	GAP43	prot1768	Q9NRN5	OLFML3	0.177418	0.0380714
prot109	O15354	GPR37	prot1561	A0A0U1RR20	PRG4	-0.177417	0.0380725
prot385	P03952	KLKB1	prot1216	Q14574-2	DSC3	-0.177417	0.0380729
prot441	P05546	SERPIND1	prot1827	Q9UBG0	MRC2	-0.177417	0.0380731
prot346	P02461	COL3A1	prot1284	Q16658	FSCN1	0.177414	0.0380759
prot275	P00738	HP	prot1566	Q969H8	MYDGF	-0.177413	0.0380772
prot505	P08670	VIM	prot1091	Q01459	CTBS	0.17741	0.0380801
prot1495	Q8NCW5-2	NNRE	prot1657	Q9BUN1	C1orf56	0.17741	0.038081
prot66	O00391	QSOX1	prot214	O94769	ECM2	0.177407	0.0380841
prot407	P04275	VWF	prot735	A0A087X1J7	GPX3	-0.177405	0.0380856
prot777	P26038	MSN	prot1769	Q9NRR1	CYTL1	0.177403	0.0380888
prot275	P00738	HP	prot1656	Q9BUJ0	ABHD14A	-0.177402	0.0380895
prot872	P39060-2	COL18A1	prot914	P48740-2	MASP1	0.177398	0.0380938
prot1026	P61769	B2M	prot1294	Q24JP5	TMEM132A	0.177397	0.0380952
prot449	P06312	IGKV41	prot1039	P62937	PPIA	-0.177393	0.0380989
prot107	O15240	VGF	prot1708	Q9H2A7	CXCL16	0.177391	0.0381013
prot291	Q5H9A7	TIMP1	prot830	P33151	CDH5	0.17739	0.0381028
prot777	P26038	MSN	prot935	B1AKY9	ATP1A2	0.177389	0.0381037
prot1779	Q9NT22	EMILIN3	prot1803	Q9NZC2-2	TREM2	0.177389	0.0381041
prot429	P05154	SERPINA5	prot450	P06331	IGHV434	0.177388	0.0381049
prot53	B9A064	IGLL5	prot1492	Q8NBS9	TXNDC5	-0.177388	0.038105
prot602	P13591	NCAM1	prot1656	Q9BUJ0	ABHD14A	0.177384	0.0381092
prot407	P04275	VWF	prot923	G3XAP6	COMP	0.177383	0.03811
prot750	P23284	PPIB	prot1763	A0A0C4DFP6	CRTAC1	0.177383	0.0381101
prot482	P07900	HSP90AA1	prot1212	Q14515	SPARCL1	0.177383	0.0381103
prot2	A0A075B6I0	IGLV861	prot1730	Q9H8L6	MMRN2	-0.17738	0.0381136
prot1397	Q7Z3B1	NEGR1	prot1958	V9HW75	NUCB2	0.17738	0.0381138
prot146	O60242	ADGRB3	prot1347	Q6KC79-2	NIPBL	0.17738	0.0381139
prot239	H0YI30	GDF11	prot531	P09972	ALDOC	0.177379	0.0381148
prot861	P36955	SERPINF1	prot1116	Q06033-2	ITIH3	-0.177378	0.0381161
prot476	P07585	DCN	prot1657	Q9BUN1	C1orf56	0.177377	0.0381174
prot681	P18428	LBP	prot1612	Q96S96	PEBP4	-0.177375	0.0381187
prot1761	Q9NQ36-3	SCUBE2	prot1996	B7ZKJ8	ITIH4	-0.177375	0.0381191
prot941	P51888	PRELP	prot2023	H0YDE5	KIAA1549L	-0.177372	0.0381225
prot285	P01009	SERPINA1	prot1657	Q9BUN1	C1orf56	-0.177371	0.0381237
prot111	O15400-2	STX7	prot1336	Q641Q3	METRNL	-0.177369	0.0381258
prot482	P07900	HSP90AA1	prot1425	Q86X29-6	LSR	0.177367	0.0381284
prot226	O94933	SLITRK3	prot1158	Q13217	DNAJC3	0.177365	0.0381297
prot76	D6RHI9	RNASET2	prot385	P03952	KLKB1	-0.177362	0.0381335
prot1285	Q16674	MIA	prot1822	Q9P2E7-2	PCDH10	-0.177361	0.0381344
prot76	D6RHI9	RNASET2	prot386	P03973	SLPI	0.17736	0.0381363
prot26	A0A0B4J1Y9	IGHV372	prot934	P50897	PPT1	-0.177358	0.0381385
prot376	P02787	TF	prot716	P21333-2	FLNA	-0.177355	0.0381409
prot860	F5H5Q2	ACVR1B	prot1034	P62328	TMSB4X	0.177355	0.0381416
prot1067	P80108	GPLD1	prot1603	Q96NZ9	PRAP1	0.177353	0.0381439
prot472	P07358	C8B	prot532	P0C0L4	C4A	0.177352	0.0381445
prot1268	Q16270	IGFBP7	prot1860	Q9UJA9	ENPP5	-0.177351	0.0381459
prot1182	Q13634-2	CDH18	prot1196	Q14019	COTL1	0.17735	0.0381464
prot159	O60568	PLOD3	prot1104	Q03167-2	TGFBR3	0.177346	0.0381513
prot1007	P60709	ACTB	prot1139	Q10471	GALNT2	0.177341	0.0381563
prot127	O43505	B4GAT1	prot1185	Q13683-13	ITGA7	-0.17734	0.0381575
prot1140	Q10472	GALNT1	prot1222	G3V3X5	LTBP2	-0.177339	0.0381594
prot393	P04075	ALDOA	prot1498	Q8NFP4	MDGA1	0.177336	0.0381624
prot51	A6NLU5	VSTM2B	prot1617	Q99519	NEU1	-0.177334	0.0381649
prot1417	Q86UD1	OAF	prot1874	Q9UKU9	ANGPTL2	-0.177333	0.0381658
prot39	A0A0C4DH72	IGKV16	prot1505	Q8NHP8	PLBD2	-0.177332	0.0381663
prot625	P14543	NID1	prot1196	Q14019	COTL1	0.177332	0.038167
prot1137	Q0P6D2	DIPK1C	prot1451	Q8IXL6	FAM20C	0.17733	0.0381688
prot348	P02647	APOA1	prot1707	Q5T123	SH3BGRL3	-0.17733	0.0381694
prot332	P01834	IGKC	prot916	P48745	CCN3	-0.177329	0.0381697
prot1347	Q6KC79-2	NIPBL	prot2036	Q7LBX6	NRP2	0.177326	0.0381734
prot780	P27169	PON1	prot1702	Q9H173	SIL1	-0.177325	0.0381739
prot88	O14672	ADAM10	prot964	E9PG71	EPHA4	0.177323	0.0381762
prot708	P20827	EFNA1	prot1825	G5E9G7	NRXN2	0.177323	0.0381764
prot88	O14672	ADAM10	prot1046	E5RJR5	SKP1	0.177322	0.0381781
prot876	P40926	MDH2	prot1970	A0A0C4DH35	IGHV335	-0.177321	0.0381786
prot859	P36871	PGM1	prot1796	Q9NYQ8	FAT2	0.177321	0.0381787
prot1566	Q969H8	MYDGF	prot1802	Q9NZ94-3	NLGN3	0.177319	0.0381813
prot460	P07093-2	SERPINE2	prot489	P08174-6	DAF	0.177319	0.0381815
prot35	A0A0C4DH38	IGHV551	prot916	P48745	CCN3	-0.177317	0.0381831
prot376	P02787	TF	prot2036	Q7LBX6	NRP2	-0.177316	0.0381845
prot201	O75711	SCRG1	prot862	P36957	DLST	0.177315	0.0381855
prot1098	Q02487-2	DSC2	prot1119	Q06828	FMOD	0.177314	0.0381863
prot914	P48740-2	MASP1	prot1454	B1AN15	KIAA0319L	0.177314	0.0381864
prot81	O14498	ISLR	prot1418	Q86UN2	RTN4RL1	0.177313	0.0381878
prot1265	Q15904	ATP6AP1	prot1597	Q96KG7	MEGF10	-0.177313	0.0381881
prot43	A0M8Q6	IGLC7	prot1514	Q8TDQ0-2	HAVR2	-0.17731	0.0381911
prot201	O75711	SCRG1	prot440	P05543	SERPINA7	-0.177309	0.0381923
prot4	A0A075B6I9	IGLV746	prot647	P15586	GNS	-0.177308	0.0381934
prot1033	P62258	YWHAE	prot1041	P62993	GRB2	0.177302	0.0382003
prot520	P09486	SPARC	prot1116	Q06033-2	ITIH3	-0.177302	0.0382003
prot11	A0A075B6S5	IGKV127	prot1727	Q9H741	C12orf49	-0.1773	0.0382018
prot1946	Q9Y6N6	LAMC3	prot2006	E7ETH0	CFI	-0.177297	0.0382052
prot743	P22748	CA4	prot1936	Q9Y5Y7	LYVE1	0.177297	0.0382054
prot239	H0YI30	GDF11	prot313	P01619	IGKV320	-0.177297	0.0382055
prot1657	Q9BUN1	C1orf56	prot1782	Q9NTU7	CBLN4	0.177295	0.0382074
prot746	P22897	MRC1	prot1327	Q5VSG8	MANEAL	0.177294	0.0382083
prot1254	Q15582	TGFBI	prot1769	Q9NRR1	CYTL1	0.177294	0.0382088
prot412	P04433	IGKV311	prot1417	Q86UD1	OAF	-0.177293	0.0382094
prot665	P16949	STMN1	prot1653	Q9BTY2	FUCA2	0.177293	0.0382096
prot43	A0M8Q6	IGLC7	prot668	P17174	GOT1	-0.177292	0.0382113
prot1702	Q9H173	SIL1	prot2038	V9GYM3	APOA2	-0.17729	0.0382127
prot493	P08253	MMP2	prot1813	Q9P0K9	FRRS1L	-0.177287	0.0382169
prot26	A0A0B4J1Y9	IGHV372	prot926	A0A182DWH7	SELENOP	0.177287	0.038217
prot240	O95428	PAPLN	prot322	P01717	IGLV325	-0.177286	0.0382173
prot620	P14207	FOLR2	prot934	P50897	PPT1	-0.177286	0.0382174
prot1280	Q16627	CCL14	prot1914	Q9Y287	ITM2B	-0.177284	0.0382193
prot360	D6R934	C1QB	prot1554	Q92859-3	NEO1	-0.177282	0.038222
prot1268	Q16270	IGFBP7	prot1434	Q8IUK5	PLXDC1	-0.177282	0.0382225
prot1229	Q14DG7	TMEM132B	prot1633	Q99972	MYOC	-0.177281	0.0382234
prot749	P23142-4	FBLN1	prot1408	Q7Z7M0	MEGF8	0.177279	0.0382252
prot688	P19320	VCAM1	prot874	P40189	IL6ST	0.177279	0.0382255
prot186	O75326	SEMA7A	prot429	P05154	SERPINA5	-0.177277	0.0382271
prot695	P19835	CEL	prot1196	Q14019	COTL1	0.177276	0.038229
prot436	S4R371	FABP3	prot1585	Q96GW7	BCAN	0.177271	0.0382338
prot317	P01701	IGLV151	prot1912	Q9Y279-2	VSIG4	-0.177271	0.038234
prot655	P16112-2	ACAN	prot1190	E7EUF1	ENPP2	-0.17727	0.0382354
prot124	O43405	COCH	prot286	P01011	SERPINA3	-0.17727	0.0382357
prot1107	Q04721	NOTCH2	prot1233	Q15084-3	PDIA6	0.177267	0.0382385
prot1135	Q09328	MGAT5	prot1829	Q9UBP4	DKK3	0.177265	0.0382406
prot1505	Q8NHP8	PLBD2	prot1893	Q9UN36-2	NDRG2	0.17726	0.0382467
prot108	O15335	CHAD	prot1803	Q9NZC2-2	TREM2	0.177258	0.0382482
prot137	O43827	ANGPTL7	prot185	O75223	GGCT	-0.177258	0.0382489
prot43	A0M8Q6	IGLC7	prot1377	Q6UXK5	LRRN1	-0.177258	0.0382489
prot1158	Q13217	DNAJC3	prot1812	Q9P0K1-5	ADAM22	0.177256	0.0382505
prot81	O14498	ISLR	prot512	P09104	ENO2	0.177255	0.0382522
prot743	P22748	CA4	prot1882	Q9ULI3	HEG1	0.177251	0.0382558
prot776	P25774-2	CTSS	prot2011	E9PL83	ADM	-0.177249	0.0382586
prot933	A0A087WXM8	BCAM	prot1704	Q9H1U4	MEGF9	0.177249	0.0382586
prot422	P05060	CHGB	prot1079	P98153-3	IDD	0.177248	0.0382596
prot466	P07237	P4HB	prot842	P35442	THBS2	0.177245	0.0382626
prot68	O00451	GFRA2	prot1145	Q12797-10	ASPH	0.177242	0.0382662
prot462	P07195	LDHB	prot678	P18065	IGFBP2	0.177242	0.0382663
prot1941	Q9UFM8	NPTN	prot1949	Q9Y6R7	FCGBP	-0.17724	0.0382682
prot1007	P60709	ACTB	prot1941	Q9UFM8	NPTN	0.177237	0.038272
prot471	P07357	C8A	prot1634	Q99983	OMD	-0.177235	0.0382741
prot539	P0DMQ5	INAFM2	prot1492	Q8NBS9	TXNDC5	0.177233	0.0382762
prot1371	Q6UX73-2	C16orf89	prot1958	V9HW75	NUCB2	0.177232	0.0382775
prot404	P04217	A1BG	prot451	P06396	GSN	-0.177229	0.0382803
prot202	O75752	B3GALNT1	prot1761	Q9NQ36-3	SCUBE2	-0.177222	0.0382884
prot373	P02774	GC	prot1967	A0A0B4J2B5	IGHV3OR169	0.17722	0.0382902
prot1222	G3V3X5	LTBP2	prot1914	Q9Y287	ITM2B	-0.17722	0.0382911
prot19	A0A0B4J1U7	IGHV61	prot916	P48745	CCN3	-0.177218	0.0382931
prot43	A0M8Q6	IGLC7	prot644	E7ENM0	ELN	-0.177216	0.0382957
prot1803	Q9NZC2-2	TREM2	prot2011	E9PL83	ADM	0.177208	0.0383045
prot359	P02745	C1QA	prot1344	A0A0G2JM94	LAIR1	0.177205	0.0383073
prot42	A0A0J9YXX1	IGHV5101	prot1799	Q9NZ08	ERAP1	-0.177205	0.0383075
prot370	P02763	ORM1	prot478	P07686	HEXB	-0.177202	0.0383104
prot352	P02656	APOC3	prot554	P10599	TXN	-0.177199	0.0383137
prot354	P02675	FGB	prot1039	P62937	PPIA	-0.177199	0.0383141
prot1936	Q9Y5Y7	LYVE1	prot1973	A0A0D9SF30	NCAM1	0.177193	0.0383203
prot528	P09871	C1S	prot1896	Q9UNN8	PROCR	-0.177191	0.0383233
prot527	A0A087X0D5	CTSH	prot1806	Q9NZP8	C1RL	-0.177191	0.0383234
prot604	P13611	VCAN	prot1912	Q9Y279-2	VSIG4	0.17719	0.0383239
prot453	P06681	C2	prot1091	Q01459	CTBS	0.17719	0.038324
prot1028	J3KMY5	NPC2	prot1400	Q7Z5A7-2	TAFA5	0.177188	0.0383258
prot838	P35052	GPC1	prot1949	Q9Y6R7	FCGBP	-0.177187	0.0383275
prot584	P12111	COL6A3	prot1256	Q15768	EFNB3	-0.177186	0.0383287
prot324	P01721	IGLV657	prot1480	Q8N6C5-2	IGSF1	-0.177181	0.0383343
prot750	P23284	PPIB	prot1129	Q08380	LGALS3BP	0.17718	0.0383353
prot618	P14151	SELL	prot1611	Q96RW7-2	HMCN1	0.177178	0.0383369
prot1890	Q9UMF0	ICAM5	prot1936	Q9Y5Y7	LYVE1	0.177177	0.0383387
prot71	O00468-6	AGRN	prot1662	F8VZI9	FAIM2	0.177175	0.0383403
prot443	P05937	CALB1	prot1406	Q7Z7G0	ABI3BP	0.177175	0.0383406
prot167	O60883	GPR37L1	prot376	P02787	TF	-0.177174	0.0383413
prot830	P33151	CDH5	prot1518	Q8TEU8	WFIKKN2	-0.177174	0.0383417
prot435	P05408-2	SCG5	prot683	P18669	PGAM1	0.177173	0.0383425
prot951	P52799	EFNB2	prot1344	A0A0G2JM94	LAIR1	0.177173	0.0383428
prot1424	Q86VZ4	LRP11	prot1862	Q9UJJ9	GNPTG	-0.177173	0.0383428
prot515	P09382	LGALS1	prot1370	Q6UX72	B3GNT9	0.177172	0.0383441
prot668	P17174	GOT1	prot1369	Q6UX71	PLXDC2	0.177172	0.0383441
prot1107	Q04721	NOTCH2	prot1848	Q9UHG3	PCYOX1	0.177172	0.0383444
prot351	A0A024R0T9	APOC2	prot1646	Q9BRK5	SDF4	-0.177171	0.0383448
prot1222	G3V3X5	LTBP2	prot1755	Q9NPD7	NRN1	-0.177167	0.0383496
prot914	P48740-2	MASP1	prot1147	Q12805-5	FBLN3	0.177166	0.0383507
prot383	P03950	ANG	prot1768	Q9NRN5	OLFML3	0.177165	0.0383514
prot91	O14786	NRP1	prot93	O14793	MSTN	-0.177165	0.038352
prot383	P03950	ANG	prot1115	Q05996-2	ZP2	-0.177164	0.0383523
prot1370	Q6UX72	B3GNT9	prot1517	Q8TER0	SNED1	0.177164	0.0383533
prot105	O15230	LAMA5	prot1550	Q92823-2	NRCAM	0.177163	0.0383539
prot607	P13667	PDIA4	prot1369	Q6UX71	PLXDC2	0.177161	0.0383558
prot1505	Q8NHP8	PLBD2	prot2030	K7ELL7	PRKCSH	0.177161	0.0383559
prot43	A0M8Q6	IGLC7	prot883	P42785	PRCP	-0.17716	0.0383568
prot90	O14773	TPP1	prot1612	Q96S96	PEBP4	0.17716	0.0383569
prot244	O95467	GNAS	prot1275	Q16568	CARTPT	0.17716	0.0383572
prot766	P24593	IGFBP5	prot1665	Q9BX67	JAM3	0.17716	0.0383573
prot748	P23142	FBLN1	prot1836	Q9UBX7-1	KLK11	0.177157	0.0383606
prot582	P12110	COL6A2	prot1890	Q9UMF0	ICAM5	-0.177157	0.0383611
prot1308	Q53RD9	FBLN7	prot1836	Q9UBX7-1	KLK11	-0.177156	0.0383614
prot749	P23142-4	FBLN1	prot1216	Q14574-2	DSC3	0.17715	0.038368
prot1597	Q96KG7	MEGF10	prot2013	F5GY80	C8B	-0.17715	0.0383689
prot780	P27169	PON1	prot1603	Q96NZ9	PRAP1	0.177149	0.0383693
prot743	P22748	CA4	prot965	P54802	NAGLU	-0.177141	0.0383782
prot975	P55083	MFAP4	prot1763	A0A0C4DFP6	CRTAC1	-0.177141	0.0383788
prot694	P19827	ITIH1	prot1162	Q13275-2	SEMA3F	-0.177139	0.0383808
prot244	O95467	GNAS	prot407	P04275	VWF	0.177138	0.0383818
prot584	P12111	COL6A3	prot1509	Q8TAG5-2	VSTM2A	-0.177135	0.0383847
prot639	P15169	CPN1	prot1751	Q9HDB5-4	NRXN3	-0.177133	0.0383868
prot1180	Q13557-8	CAMK2D	prot1802	Q9NZ94-3	NLGN3	0.177132	0.0383879
prot527	A0A087X0D5	CTSH	prot1941	Q9UFM8	NPTN	0.177131	0.0383899
prot1353	Q6P4E1-5	CASC4	prot1454	B1AN15	KIAA0319L	0.177128	0.0383928
prot360	D6R934	C1QB	prot638	P15151-3	PVR	0.177124	0.038397
prot1422	F5GZZ9	CD163	prot1951	A0A024R6I7	SERPINA1	-0.177123	0.0383988
prot1045	P63104	YWHAZ	prot1524	Q8WVQ1-3	CANT1	0.177121	0.0384001
prot1657	Q9BUN1	C1orf56	prot1822	Q9P2E7-2	PCDH10	0.177121	0.0384009
prot398	P04156-2	PRIO	prot766	P24593	IGFBP5	0.177121	0.0384009
prot694	P19827	ITIH1	prot1180	Q13557-8	CAMK2D	-0.17712	0.0384018
prot1169	Q13421-4	MSLN	prot1907	Q9Y240	CLEC11A	0.177118	0.0384043
prot1138	Q10469	MGAT2	prot1372	Q6UXB8	PI16	-0.177117	0.0384047
prot653	H0YDW7	CD44	prot838	P35052	GPC1	0.177114	0.0384085
prot1372	Q6UXB8	PI16	prot1592	A0A087WSY5	CPB2	0.17711	0.0384124
prot515	P09382	LGALS1	prot1493	Q8NCC3	PLA2G15	0.17711	0.0384127
prot1399	Q7Z553	MDGA2	prot1958	V9HW75	NUCB2	0.177109	0.0384135
prot574	P11279	LAMP1	prot1135	Q09328	MGAT5	0.177109	0.0384138
prot1325	Q5T848	GPR158	prot1656	Q9BUJ0	ABHD14A	0.177108	0.0384154
prot1124	Q08174-2	PCDH1	prot1803	Q9NZC2-2	TREM2	0.177107	0.0384161
prot391	P04066	FUCA1	prot1617	Q99519	NEU1	0.177105	0.0384186
prot1427	A0A0A6YYA0	TMED7-TICAM2	prot1620	Q99574	SERPINI1	0.177103	0.03842
prot856	P36222	CHI3L1	prot988	E9PLK3	NPEPPS	-0.177103	0.0384208
prot653	H0YDW7	CD44	prot1353	Q6P4E1-5	CASC4	0.177102	0.0384212
prot88	O14672	ADAM10	prot1509	Q8TAG5-2	VSTM2A	0.177102	0.0384214
prot320	P01714	IGLV319	prot1128	Q08345	DDR1	-0.177102	0.0384214
prot1437	Q8IUX7	AEBP1	prot1451	Q8IXL6	FAM20C	0.177102	0.0384214
prot1946	Q9Y6N6	LAMC3	prot1991	A0A1W2PQ11	CNTN2	0.177098	0.0384259
prot345	P02452	COL1A1	prot756	P23470-2	PTPRG	-0.177097	0.038427
prot345	P02452	COL1A1	prot406	P04271	S100B	0.177097	0.0384271
prot471	P07357	C8A	prot677	A6XND0	IGFBP3	0.177096	0.0384283
prot878	P41222	PTGDS	prot1353	Q6P4E1-5	CASC4	0.177095	0.0384293
prot620	P14207	FOLR2	prot1831	Q9UBR2	CTSZ	-0.177093	0.0384322
prot503	P08603	CFH	prot1167	Q13404	UBE2V1	-0.177092	0.0384324
prot284	P01008	SERPINC1	prot1491	Q8NBP7	PCSK9	-0.177091	0.0384335
prot98	O15031	PLXNB2	prot1084	P98172	EFNB1	0.177091	0.0384338
prot436	S4R371	FABP3	prot916	P48745	CCN3	0.177088	0.0384372
prot43	A0M8Q6	IGLC7	prot1039	P62937	PPIA	-0.177086	0.0384396
prot408	I3L145	SHBG	prot1779	Q9NT22	EMILIN3	0.177084	0.0384417
prot291	Q5H9A7	TIMP1	prot1897	Q9UNW1	MINPP1	-0.177084	0.0384417
prot127	O43505	B4GAT1	prot928	F8W1B7	MMP14	0.177084	0.0384422
prot1041	P62993	GRB2	prot1710	Q9H2E6	SEMA6A	0.177083	0.0384433
prot1081	P98160	HSPG2	prot1343	Q6FHJ7	SFRP4	0.177082	0.038444
prot105	O15230	LAMA5	prot1912	Q9Y279-2	VSIG4	-0.177081	0.0384452
prot337	A0A087WYJ9	A0A087WYJ9	prot1492	Q8NBS9	TXNDC5	-0.177079	0.0384473
prot796	P29279-2	CTGF	prot890	P43234	CTSO	0.177072	0.0384546
prot167	O60883	GPR37L1	prot364	P02750	LRG1	-0.177072	0.0384556
prot1067	P80108	GPLD1	prot1896	Q9UNN8	PROCR	-0.177071	0.0384558
prot866	P37837	TALDO1	prot1728	Q9H7Y0	DIPK2B	0.17707	0.0384569
prot39	A0A0C4DH72	IGKV16	prot91	O14786	NRP1	-0.17707	0.0384578
prot875	P40925	MDH1	prot1232	Q15063	POSTN	0.177068	0.038459
prot1157	Q13214-2	SEMA3B	prot1493	Q8NCC3	PLA2G15	0.177068	0.0384596
prot176	B4DKD2	ADAM11	prot1831	Q9UBR2	CTSZ	0.177068	0.0384599
prot337	A0A087WYJ9	A0A087WYJ9	prot707	P20774	OGN	-0.177065	0.0384629
prot1313	Q5FWE3-3	PRRT3	prot1768	Q9NRN5	OLFML3	0.177064	0.0384644
prot1117	H0YNK6	TYRO3	prot1498	Q8NFP4	MDGA1	0.177063	0.0384652
prot361	P02747	C1QC	prot655	P16112-2	ACAN	0.17706	0.0384689
prot567	P11047	LAMC1	prot1041	P62993	GRB2	0.177058	0.0384706
prot809	P30101	PDIA3	prot893	P45877	PPIC	0.177058	0.0384708
prot1572	Q96BZ4	PLD4	prot1662	F8VZI9	FAIM2	0.177058	0.0384709
prot625	P14543	NID1	prot1973	A0A0D9SF30	NCAM1	0.177057	0.0384718
prot760	P23528	CFL1	prot1222	G3V3X5	LTBP2	0.17705	0.03848
prot214	O94769	ECM2	prot1633	Q99972	MYOC	0.177049	0.0384812
prot307	P01591	JCHAIN	prot1850	Q9UHL4	DPP7	-0.177048	0.038482
prot1140	Q10472	GALNT1	prot1704	Q9H1U4	MEGF9	0.177048	0.038482
prot1081	P98160	HSPG2	prot1928	Q9Y5F6	PCDHGC5	-0.177046	0.0384835
prot44	A1L4H1	SSC5D	prot1842	Q9UGM5	FETUB	0.177046	0.0384836
prot831	P33908	MAN1A1	prot1493	Q8NCC3	PLA2G15	0.177046	0.0384838
prot335	P01860	IGHG3	prot683	P18669	PGAM1	-0.177045	0.0384855
prot1732	Q9HAT2	SIAE	prot1900	Q9UPU3	SORCS3	-0.177044	0.0384858
prot44	A1L4H1	SSC5D	prot1749	Q9HCU4	CELSR2	-0.177043	0.0384874
prot291	Q5H9A7	TIMP1	prot1394	Q7LFX5	CHST15	-0.177043	0.0384878
prot852	P35858	IGFALS	prot1285	Q16674	MIA	0.177042	0.0384887
prot796	P29279-2	CTGF	prot952	A0A087X240	EFNA5	0.177041	0.0384899
prot695	P19835	CEL	prot1491	Q8NBP7	PCSK9	-0.17704	0.0384906
prot871	A0A087X0K0	COL15A1	prot981	J3KRI5	CDH8	-0.177035	0.0384959
prot468	E9PEK4	CSF1R	prot1117	H0YNK6	TYRO3	0.177033	0.0384988
prot196	A0A0A0MRU5	A0A0A0MRU5	prot449	P06312	IGKV41	-0.177031	0.0385008
prot555	P10619-2	PPGB	prot893	P45877	PPIC	0.177031	0.0385011
prot1520	Q8WUJ3	CEMIP	prot1835	Q9UBX5	FBLN5	0.177028	0.0385038
prot345	P02452	COL1A1	prot400	P04180	LCAT	-0.177028	0.0385039
prot582	P12110	COL6A2	prot1045	P63104	YWHAZ	0.177027	0.0385046
prot175	E7EWD3	ADAM23	prot1993	B4DPQ0	C1R	0.177025	0.0385073
prot322	P01717	IGLV325	prot1033	P62258	YWHAE	-0.177024	0.0385084
prot242	O95445	APOM	prot1654	Q9BU40-2	CRDL1	-0.177024	0.0385086
prot1172	Q13444-10	ADAM15	prot1549	Q92820	GGH	-0.177023	0.03851
prot70	O00462	MANBA	prot1283	C9JTE0	MOG	0.177021	0.0385114
prot729	P22061	PCMT1	prot1950	Q9Y6X5	ENPP4	0.177019	0.0385144
prot214	O94769	ECM2	prot601	P13521	SCG2	-0.177018	0.0385147
prot351	A0A024R0T9	APOC2	prot1680	Q9BZC7-2	ABCA2	-0.177018	0.0385147
prot766	P24593	IGFBP5	prot985	P55291	CDH15	-0.177016	0.0385175
prot587	P12259	F5	prot891	P43251-4	BTD	0.17701	0.0385245
prot167	O60883	GPR37L1	prot1842	Q9UGM5	FETUB	-0.177009	0.0385249
prot1221	Q14766	LTBP1	prot1825	G5E9G7	NRXN2	-0.177008	0.038526
prot1708	Q9H2A7	CXCL16	prot1836	Q9UBX7-1	KLK11	0.177008	0.0385263
prot116	O43173	ST8SIA3	prot1172	Q13444-10	ADAM15	0.177008	0.0385267
prot197	O75509	TNFRSF21	prot493	P08253	MMP2	-0.177007	0.0385274
prot1777	Q9NSC7	ST6GALNAC1	prot1848	Q9UHG3	PCYOX1	0.177004	0.0385303
prot1509	Q8TAG5-2	VSTM2A	prot1799	Q9NZ08	ERAP1	0.177004	0.0385309
prot337	A0A087WYJ9	A0A087WYJ9	prot1680	Q9BZC7-2	ABCA2	-0.177003	0.0385319
prot81	O14498	ISLR	prot1295	Q29963	HLAC	0.177003	0.0385321
prot269	P00492	HPRT1	prot1254	Q15582	TGFBI	0.177001	0.0385342
prot81	O14498	ISLR	prot647	P15586	GNS	0.177	0.0385353
prot890	P43234	CTSO	prot1673	A0A087X0T8	CADM1	0.177	0.0385356
prot451	P06396	GSN	prot1570	Q96AQ6-2	PBXIP1	0.176997	0.0385383
prot125	O43493-2	TGOLN2	prot1944	Q9Y653-2	ADGRG1	0.176997	0.0385389
prot35	A0A0C4DH38	IGHV551	prot934	P50897	PPT1	-0.176996	0.0385396
prot324	P01721	IGLV657	prot1180	Q13557-8	CAMK2D	-0.176994	0.0385414
prot678	P18065	IGFBP2	prot1243	Q15293	RCN1	0.176993	0.0385432
prot1003	P60174-1	TPI1	prot1554	Q92859-3	NEO1	0.176992	0.0385437
prot266	P00441	SOD1	prot1219	Q14697	GANAB	-0.176991	0.038545
prot447	P06307	CCK	prot456	P06744	GPI	0.176991	0.0385455
prot19	A0A0B4J1U7	IGHV61	prot1722	Q9H4F8	SMOC1	-0.176991	0.0385455
prot1437	Q8IUX7	AEBP1	prot1983	A0A0J9YY99	A0A0J9YY99	-0.176991	0.0385456
prot1039	P62937	PPIA	prot1124	Q08174-2	PCDH1	0.176989	0.0385477
prot12	A0A087WSY6	IGKV3D15	prot1545	Q92743	HTRA1	-0.176989	0.038548
prot80	O00754-2	MAN2B1	prot1269	Q16288-2	NTRK3	0.176988	0.0385483
prot347	P02462-2	COL4A1	prot1418	Q86UN2	RTN4RL1	0.176986	0.038551
prot615	E9PNW4	AL049629.2	prot1497	Q8NES3	LFNG	0.176986	0.0385511
prot504	P08637	FCGR3A	prot1501	Q8NFZ4	NLGN2	-0.176985	0.0385518
prot543	P0DP25	CALM1	prot1320	Q5KU26	COLEC12	0.176984	0.0385528
prot408	I3L145	SHBG	prot1492	Q8NBS9	TXNDC5	-0.176982	0.0385549
prot582	P12110	COL6A2	prot1556	Q92896	GLG1	-0.176982	0.0385558
prot498	P08571	CD14	prot732	P22303	ACHE	0.176981	0.038556
prot748	P23142	FBLN1	prot1419	Q86UN3	RTN4RL2	-0.176981	0.0385564
prot1359	Q6UVK1	CSPG4	prot1569	F8WDW9	ESAM	0.176979	0.0385585
prot91	O14786	NRP1	prot116	O43173	ST8SIA3	0.176979	0.0385591
prot1337	Q658N2	WSCD1	prot1667	Q9BXJ4-3	C1QTNF3	0.176977	0.0385604
prot481	P07858	CTSB	prot1565	Q93091	RNASE6	-0.176977	0.0385609
prot1538	Q92563	SPOCK2	prot1732	Q9HAT2	SIAE	0.176971	0.0385676
prot81	O14498	ISLR	prot308	P01594	IGKV133	-0.176971	0.038568
prot175	E7EWD3	ADAM23	prot1848	Q9UHG3	PCYOX1	0.176969	0.0385697
prot1320	Q5KU26	COLEC12	prot1654	Q9BU40-2	CRDL1	0.176968	0.0385708
prot242	O95445	APOM	prot625	P14543	NID1	-0.176967	0.0385717
prot590	P12318-2	FCGR2A	prot831	P33908	MAN1A1	0.176965	0.0385744
prot1491	Q8NBP7	PCSK9	prot1550	Q92823-2	NRCAM	0.176964	0.0385749
prot776	P25774-2	CTSS	prot1893	Q9UN36-2	NDRG2	-0.176964	0.0385756
prot456	P06744	GPI	prot1569	F8WDW9	ESAM	0.176964	0.0385759
prot520	P09486	SPARC	prot1180	Q13557-8	CAMK2D	0.176963	0.038576
prot1256	Q15768	EFNB3	prot1402	Q7Z5L0	VMO1	-0.176962	0.0385776
prot541	P0DOY3	IGLC3	prot1169	Q13421-4	MSLN	-0.176962	0.0385781
prot928	F8W1B7	MMP14	prot1133	Q08ET2	SIGLEC14	0.176961	0.0385787
prot845	P35555	FBN1	prot1046	E5RJR5	SKP1	-0.17696	0.0385801
prot361	P02747	C1QC	prot491	P08195-2	SLC3A2	0.176959	0.0385812
prot1224	Q14894	CRYM	prot1803	Q9NZC2-2	TREM2	0.176958	0.038582
prot1182	Q13634-2	CDH18	prot1608	Q96PQ0	SORCS2	0.176957	0.038583
prot516	P09417	QDPR	prot1320	Q5KU26	COLEC12	0.176957	0.0385833
prot186	O75326	SEMA7A	prot1045	P63104	YWHAZ	0.176957	0.0385837
prot289	P01024	C3	prot365	P02751	FN1	-0.176956	0.0385841
prot167	O60883	GPR37L1	prot1283	C9JTE0	MOG	0.176955	0.0385853
prot365	P02751	FN1	prot973	P55058	PLTP	0.176955	0.0385857
prot765	P24592	IGFBP6	prot1570	Q96AQ6-2	PBXIP1	-0.176954	0.0385864
prot1804	B4E3Q4	ADA2	prot1926	A0A087X054	HYOU1	-0.176953	0.0385873
prot741	P22692	IGFBP4	prot1803	Q9NZC2-2	TREM2	-0.176953	0.0385876
prot48	A6NGN9	IGLON5	prot1889	Q9UM47	NOTCH3	0.176953	0.0385879
prot1320	Q5KU26	COLEC12	prot1907	Q9Y240	CLEC11A	0.17695	0.0385906
prot1187	Q13740-2	ALCAM	prot1949	Q9Y6R7	FCGBP	-0.176948	0.0385929
prot401	P04196	HRG	prot1547	Q92765	FRZB	-0.176947	0.0385947
prot355	P02679	FGG	prot1921	Q9Y2T3	GDA	-0.176944	0.0385976
prot51	A6NLU5	VSTM2B	prot331	P01833	PIGR	-0.176943	0.0385988
prot524	P09619	PDGFRB	prot630	P14625	HSP90B1	0.176942	0.0386001
prot832	P34059	GALNS	prot1147	Q12805-5	FBLN3	0.176941	0.0386015
prot2	A0A075B6I0	IGLV861	prot516	P09417	QDPR	-0.17694	0.0386025
prot460	P07093-2	SERPINE2	prot1480	Q8N6C5-2	IGSF1	0.176937	0.038605
prot1116	Q06033-2	ITIH3	prot1958	V9HW75	NUCB2	-0.176937	0.0386055
prot257	O95967	EFEMP2	prot940	P51884	LUM	0.176936	0.0386068
prot1137	Q0P6D2	DIPK1C	prot1145	Q12797-10	ASPH	0.176933	0.0386101
prot952	A0A087X240	EFNA5	prot1451	Q8IXL6	FAM20C	0.176933	0.0386103
prot111	O15400-2	STX7	prot1433	Q8IUC8	GALNT13	0.176933	0.0386105
prot129	O43529	CHST10	prot1449	Q8IWY4	SCUBE1	-0.176931	0.0386117
prot826	P31946-2	1433B	prot1742	Q5VT82	PCDH9	0.176931	0.0386117
prot370	P02763	ORM1	prot808	P30086	PEBP1	-0.17693	0.0386136
prot1167	Q13404	UBE2V1	prot1963	A0A096LPE2	SAA2-SAA4	-0.176928	0.0386151
prot527	A0A087X0D5	CTSH	prot1259	Q15828	CST6	-0.176928	0.0386153
prot301	P01210	PENK	prot607	P13667	PDIA4	0.176926	0.0386183
prot455	P06733	ENO1	prot494	P08294	SOD3	-0.176924	0.0386197
prot1100	Q02809	PLOD1	prot1371	Q6UX73-2	C16orf89	0.176924	0.03862
prot105	O15230	LAMA5	prot1727	Q9H741	C12orf49	0.176924	0.0386201
prot681	P18428	LBP	prot1728	Q9H7Y0	DIPK2B	-0.176922	0.0386221
prot641	P15291-2	B4GT1	prot748	P23142	FBLN1	-0.176922	0.0386228
prot1491	Q8NBP7	PCSK9	prot1607	Q96PD5	PGLYRP2	-0.176921	0.0386231
prot620	P14207	FOLR2	prot980	P55285-2	CADH6	-0.176918	0.0386263
prot461	P07108	DBI	prot2005	E7ESV6	ADGRL3	0.176916	0.0386292
prot280	P00747	PLG	prot766	P24593	IGFBP5	-0.176915	0.0386298
prot436	S4R371	FABP3	prot1123	Q07954	LRP1	0.176915	0.0386305
prot712	P20933	AGA	prot889	E7EQM8	DCC	0.176914	0.038631
prot477	P07602	PSAP	prot1790	Q9NY47-2	CACNA2D2	0.176914	0.0386314
prot328	P01780	IGHV37	prot675	P17900	GM2A	-0.176913	0.0386323
prot515	P09382	LGALS1	prot1877	A0A0D9SEP4	NRXN1	-0.176908	0.0386377
prot574	P11279	LAMP1	prot1813	Q9P0K9	FRRS1L	0.176908	0.0386383
prot80	O00754-2	MAN2B1	prot540	P0DMV9	HSPA1A	0.176905	0.0386409
prot482	P07900	HSP90AA1	prot1623	Q99674	CGREF1	-0.176905	0.0386411
prot589	P12277	CKB	prot1162	Q13275-2	SEMA3F	0.176903	0.0386433
prot561	P10721-2	KIT	prot1693	Q9GZX9	TWSG1	0.1769	0.0386471
prot862	P36957	DLST	prot1211	Q14508	WFDC2	0.1769	0.0386472
prot528	P09871	C1S	prot1511	Q8TCZ2	CD99L2	0.176897	0.0386498
prot763	P24043	LAMA2	prot1711	Q9H2X0	CHRD	0.176897	0.0386504
prot647	P15586	GNS	prot1147	Q12805-5	FBLN3	-0.176896	0.0386509
prot216	O94772	LY6H	prot1834	Q9UBX1	CTSF	-0.176892	0.0386558
prot267	P00450	CP	prot652	P16035	TIMP2	0.176892	0.038656
prot619	P14174	MIF	prot1443	Q8IW52	SLITRK4	0.176892	0.0386563
prot393	P04075	ALDOA	prot1704	Q9H1U4	MEGF9	0.176891	0.0386573
prot240	O95428	PAPLN	prot863	P36980-2	FHR2	-0.176888	0.0386597
prot226	O94933	SLITRK3	prot1320	Q5KU26	COLEC12	0.176888	0.0386598
prot1067	P80108	GPLD1	prot1710	Q9H2E6	SEMA6A	-0.176887	0.0386609
prot506	P08697	SERPINF2	prot587	P12259	F5	0.176886	0.0386625
prot647	P15586	GNS	prot1062	P78417	GSTO1	0.176886	0.0386629
prot459	P06865	HEXA	prot1728	Q9H7Y0	DIPK2B	0.176885	0.0386632
prot796	P29279-2	CTGF	prot1525	A0A087WWF1	SELENOM	0.176885	0.0386639
prot368	Q5VY30	RBP4	prot1667	Q9BXJ4-3	C1QTNF3	0.176884	0.0386646
prot148	O60245	PCDH7	prot1702	Q9H173	SIL1	0.176882	0.0386665
prot11	A0A075B6S5	IGKV127	prot455	P06733	ENO1	-0.176882	0.0386666
prot490	P08185	SERPINA6	prot520	P09486	SPARC	0.176882	0.0386672
prot272	P00558	PGK1	prot1545	Q92743	HTRA1	0.176881	0.0386684
prot663	P16870-2	CBPE	prot1569	F8WDW9	ESAM	0.17688	0.0386692
prot61	O00264	PGRMC1	prot567	P11047	LAMC1	0.176879	0.03867
prot436	S4R371	FABP3	prot748	P23142	FBLN1	0.176877	0.0386729
prot440	P05543	SERPINA7	prot1962	A0A087X1V2	NCAM1	-0.176874	0.0386759
prot400	P04180	LCAT	prot1120	Q06830	PRDX1	0.176873	0.0386768
prot208	O75976	CPD	prot318	P01703	IGLV140	-0.176871	0.038679
prot541	P0DOY3	IGLC3	prot1943	Q9Y646	CPQ	-0.176871	0.0386791
prot1615	Q99435-4	NELL2	prot1768	Q9NRN5	OLFML3	0.176871	0.0386792
prot93	O14793	MSTN	prot1819	Q9P232	CNTN3	0.176871	0.0386797
prot478	P07686	HEXB	prot826	P31946-2	1433B	0.176869	0.0386813
prot1800	Q9NZ53	PODXL2	prot1831	Q9UBR2	CTSZ	0.176869	0.0386814
prot1541	Q92673	SORL1	prot1761	Q9NQ36-3	SCUBE2	-0.176869	0.0386814
prot541	P0DOY3	IGLC3	prot826	P31946-2	1433B	-0.176869	0.0386817
prot91	O14786	NRP1	prot896	I3L0N3	NSF	0.176869	0.0386817
prot474	P07360	C8G	prot916	P48745	CCN3	-0.176867	0.0386842
prot229	O94991	SLITRK5	prot935	B1AKY9	ATP1A2	0.176865	0.0386862
prot291	Q5H9A7	TIMP1	prot482	P07900	HSP90AA1	0.176863	0.0386885
prot677	A6XND0	IGFBP3	prot1538	Q92563	SPOCK2	-0.176863	0.0386886
prot103	O15197-3	EPHB6	prot1799	Q9NZ08	ERAP1	0.176861	0.0386908
prot527	A0A087X0D5	CTSH	prot1900	Q9UPU3	SORCS3	0.17686	0.038691
prot8	P01615	IGKV2D28	prot1417	Q86UD1	OAF	-0.17686	0.0386911
prot567	P11047	LAMC1	prot1159	Q13228	SELENBP1	0.17686	0.038692
prot479	P07711	CTSL	prot641	P15291-2	B4GT1	0.176858	0.0386938
prot284	P01008	SERPINC1	prot1766	Q9NR34	MAN1C1	-0.176858	0.0386939
prot240	O95428	PAPLN	prot2011	E9PL83	ADM	0.176858	0.038694
prot388	P04004	VTN	prot876	P40926	MDH2	-0.176854	0.0386978
prot184	O75173	ADAMTS4	prot2013	F5GY80	C8B	-0.176853	0.0386989
prot1291	Q16849	PTPRN	prot1761	Q9NQ36-3	SCUBE2	-0.176852	0.0387009
prot96	O14917	PCDH17	prot159	O60568	PLOD3	0.17685	0.0387024
prot42	A0A0J9YXX1	IGHV5101	prot489	P08174-6	DAF	0.176847	0.0387058
prot335	P01860	IGHG3	prot1107	Q04721	NOTCH2	-0.176847	0.0387059
prot26	A0A0B4J1Y9	IGHV372	prot574	P11279	LAMP1	-0.176847	0.0387063
prot524	P09619	PDGFRB	prot1547	Q92765	FRZB	0.176846	0.0387069
prot1028	J3KMY5	NPC2	prot1970	A0A0C4DH35	IGHV335	-0.176845	0.0387085
prot575	P11362-20	FGFR1	prot1603	Q96NZ9	PRAP1	-0.176845	0.0387088
prot607	P13667	PDIA4	prot651	P15924	DSP	0.176844	0.0387094
prot293	P01042	KNG1	prot386	P03973	SLPI	0.176843	0.0387104
prot465	P07225	PROS1	prot783	P27797	CALR	-0.176843	0.0387104
prot612	P13796	LCP1	prot1369	Q6UX71	PLXDC2	-0.176838	0.0387157
prot1012	P60983	GMFB	prot1545	Q92743	HTRA1	0.176838	0.0387166
prot1079	P98153-3	IDD	prot1137	Q0P6D2	DIPK1C	0.176831	0.038724
prot372	P02766	TTR	prot1555	Q92876	KLK6	0.176829	0.038726
prot832	P34059	GALNS	prot1565	Q93091	RNASE6	0.176829	0.0387264
prot91	O14786	NRP1	prot639	P15169	CPN1	-0.176828	0.0387273
prot1361	Q6UW01	CBLN3	prot1545	Q92743	HTRA1	0.176827	0.0387282
prot565	P10909-4	CLUS	prot940	P51884	LUM	-0.176826	0.0387291
prot1145	Q12797-10	ASPH	prot1743	Q9HC57	WFDC1	0.176825	0.0387304
prot105	O15230	LAMA5	prot1106	Q03591	CFHR1	-0.176823	0.0387325
prot673	P17677	GAP43	prot1091	Q01459	CTBS	-0.176822	0.0387344
prot574	P11279	LAMP1	prot1226	Q14982-2	OPCML	0.176815	0.0387416
prot474	P07360	C8G	prot1100	Q02809	PLOD1	-0.176815	0.0387419
prot758	P23515	OMG	prot1827	Q9UBG0	MRC2	0.176813	0.0387444
prot1447	Q8IWV2	CNTN4	prot1638	Q9BQ16	SPOCK3	0.176808	0.0387491
prot574	P11279	LAMP1	prot1265	Q15904	ATP6AP1	0.176805	0.0387525
prot291	Q5H9A7	TIMP1	prot1842	Q9UGM5	FETUB	0.176804	0.0387544
prot890	P43234	CTSO	prot1227	Q14C87	TMEM132D	0.176803	0.0387548
prot454	P06727	APOA4	prot481	P07858	CTSB	-0.176802	0.0387562
prot765	P24592	IGFBP6	prot1565	Q93091	RNASE6	0.176801	0.0387574
prot540	P0DMV9	HSPA1A	prot615	E9PNW4	AL049629.2	0.176801	0.0387576
prot1936	Q9Y5Y7	LYVE1	prot2037	R4GMM8	ROBO2	0.1768	0.0387584
prot474	P07360	C8G	prot2011	E9PL83	ADM	-0.176799	0.0387593
prot604	P13611	VCAN	prot1377	Q6UXK5	LRRN1	0.176798	0.0387606
prot361	P02747	C1QC	prot1043	P63010-3	AP2B1	-0.176797	0.0387622
prot1026	P61769	B2M	prot1737	Q9HBR0	SLC38A10	0.176795	0.0387644
prot232	O95158	NXPH4	prot396	A0A0A0MSC4	PDGFA	0.176795	0.0387648
prot603	J3QQR8	ICAM2	prot1617	Q99519	NEU1	-0.176793	0.0387665
prot2	A0A075B6I0	IGLV861	prot978	P55268	LAMB2	-0.176792	0.0387681
prot1202	Q14165	MLEC	prot2031	M0QZL2	MEGF8	0.176791	0.0387683
prot527	A0A087X0D5	CTSH	prot1164	Q13332-3	PTPRS	0.176791	0.0387687
prot876	P40926	MDH2	prot1782	Q9NTU7	CBLN4	0.176791	0.038769
prot1286	Q16706	MAN2A1	prot1831	Q9UBR2	CTSZ	0.17679	0.0387696
prot266	P00441	SOD1	prot581	P12109	COL6A1	-0.17679	0.0387697
prot88	O14672	ADAM10	prot1495	Q8NCW5-2	NNRE	0.176789	0.0387709
prot686	P19022	CDH2	prot1243	Q15293	RCN1	0.176786	0.0387741
prot1211	Q14508	WFDC2	prot1325	Q5T848	GPR158	0.176784	0.0387761
prot347	P02462-2	COL4A1	prot536	J3QS39	UBB	-0.176783	0.0387777
prot286	P01011	SERPINA3	prot554	P10599	TXN	-0.176783	0.0387779
prot359	P02745	C1QA	prot1525	A0A087WWF1	SELENOM	0.176781	0.0387799
prot1079	P98153-3	IDD	prot1748	Q9HCU0	CD248	0.17678	0.0387812
prot567	P11047	LAMC1	prot1836	Q9UBX7-1	KLK11	0.176777	0.0387846
prot1216	Q14574-2	DSC3	prot1721	Q9H4D0	CLSTN2	0.176776	0.0387855
prot348	P02647	APOA1	prot1347	Q6KC79-2	NIPBL	-0.176775	0.0387869
prot842	P35442	THBS2	prot1743	Q9HC57	WFDC1	-0.176774	0.0387877
prot928	F8W1B7	MMP14	prot1822	Q9P2E7-2	PCDH10	0.176772	0.0387903
prot495	P08493	MGP	prot1148	Q12841	FSTL1	0.17677	0.0387917
prot1493	Q8NCC3	PLA2G15	prot1494	Q8NCL4	GALNT6	0.176768	0.0387946
prot1327	Q5VSG8	MANEAL	prot1638	Q9BQ16	SPOCK3	0.176767	0.0387955
prot291	Q5H9A7	TIMP1	prot313	P01619	IGKV320	0.176767	0.0387958
prot174	O75071	EFCAB14	prot988	E9PLK3	NPEPPS	0.176764	0.0387987
prot1007	P60709	ACTB	prot1361	Q6UW01	CBLN3	-0.176764	0.0387988
prot1807	Q9NZR2	LRP1B	prot2020	G3XAK1	MST1	-0.176763	0.0387997
prot441	P05546	SERPIND1	prot1517	Q8TER0	SNED1	0.176761	0.0388024
prot362	P02748	C9	prot647	P15586	GNS	-0.176759	0.0388045
prot1108	Q04756	HGFAC	prot1804	B4E3Q4	ADA2	-0.176758	0.0388056
prot1638	Q9BQ16	SPOCK3	prot1681	A0A087WZS0	LYNX1	0.176758	0.0388057
prot527	A0A087X0D5	CTSH	prot1730	Q9H8L6	MMRN2	0.176757	0.0388066
prot1033	P62258	YWHAE	prot1708	Q9H2A7	CXCL16	0.176757	0.0388073
prot528	P09871	C1S	prot1730	Q9H8L6	MMRN2	0.176756	0.0388079
prot331	P01833	PIGR	prot625	P14543	NID1	-0.176756	0.0388082
prot270	P00505	GOT2	prot456	P06744	GPI	0.176755	0.0388092
prot291	Q5H9A7	TIMP1	prot1799	Q9NZ08	ERAP1	-0.176754	0.0388106
prot82	O14514	ADGRB1	prot1033	P62258	YWHAE	0.176753	0.0388114
prot1100	Q02809	PLOD1	prot1842	Q9UGM5	FETUB	-0.176752	0.0388128
prot618	P14151	SELL	prot784	P27824	CANX	-0.176751	0.0388137
prot1100	Q02809	PLOD1	prot1492	Q8NBS9	TXNDC5	-0.17675	0.0388144
prot301	P01210	PENK	prot1962	A0A087X1V2	NCAM1	0.176749	0.0388154
prot272	P00558	PGK1	prot278	P00742	F10	-0.176748	0.0388167
prot890	P43234	CTSO	prot1192	Q13867	BLMH	0.176748	0.0388173
prot713	P21246	PTN	prot889	E7EQM8	DCC	0.176746	0.0388194
prot451	P06396	GSN	prot505	P08670	VIM	0.176742	0.038824
prot474	P07360	C8G	prot1572	Q96BZ4	PLD4	-0.17674	0.0388254
prot1372	Q6UXB8	PI16	prot1970	A0A0C4DH35	IGHV335	0.176739	0.038827
prot313	P01619	IGKV320	prot934	P50897	PPT1	-0.176739	0.0388274
prot1221	Q14766	LTBP1	prot1529	Q8WY21-4	SORC1	-0.176738	0.0388281
prot1498	Q8NFP4	MDGA1	prot1975	A0A0G2JMB2	IGHA2	-0.176738	0.0388286
prot185	O75223	GGCT	prot1653	Q9BTY2	FUCA2	0.176737	0.0388296
prot224	O94919	ENDOD1	prot845	P35555	FBN1	-0.176735	0.0388316
prot533	P0C0L5	C4B	prot1708	Q9H2A7	CXCL16	0.176734	0.0388328
prot641	P15291-2	B4GT1	prot862	P36957	DLST	0.176733	0.0388332
prot137	O43827	ANGPTL7	prot1919	Q9Y2I2-1	NTNG1	-0.176732	0.0388343
prot404	P04217	A1BG	prot713	P21246	PTN	-0.176731	0.0388354
prot893	P45877	PPIC	prot981	J3KRI5	CDH8	0.176731	0.0388355
prot461	P07108	DBI	prot795	P29218	IMPA1	0.176729	0.0388378
prot933	A0A087WXM8	BCAM	prot1608	Q96PQ0	SORCS2	0.176729	0.0388386
prot1152	Q12913	PTPRJ	prot1517	Q8TER0	SNED1	-0.176728	0.0388388
prot1336	Q641Q3	METRNL	prot1817	Q9P121-4	NTM	-0.176723	0.0388448
prot363	P02749	APOH	prot1185	Q13683-13	ITGA7	0.176722	0.0388461
prot44	A1L4H1	SSC5D	prot711	P20916-2	MAG	-0.176721	0.0388477
prot1451	Q8IXL6	FAM20C	prot1806	Q9NZP8	C1RL	-0.176719	0.0388493
prot287	P01019	AGT	prot1062	P78417	GSTO1	0.176719	0.0388494
prot882	E9PF59	DPP6	prot1943	Q9Y646	CPQ	0.176718	0.0388502
prot860	F5H5Q2	ACVR1B	prot1561	A0A0U1RR20	PRG4	-0.176717	0.0388517
prot1796	Q9NYQ8	FAT2	prot1967	A0A0B4J2B5	IGHV3OR169	-0.176717	0.0388522
prot266	P00441	SOD1	prot1829	Q9UBP4	DKK3	0.176714	0.0388546
prot1239	Q15223	NECTIN1	prot1803	Q9NZC2-2	TREM2	0.176713	0.0388563
prot1343	Q6FHJ7	SFRP4	prot1354	Q6P9A2	GALNT18	-0.176711	0.0388586
prot476	P07585	DCN	prot1949	Q9Y6R7	FCGBP	-0.17671	0.03886
prot830	P33151	CDH5	prot1514	Q8TDQ0-2	HAVR2	-0.176709	0.0388604
prot590	P12318-2	FCGR2A	prot1177	E7EVP0	PNOC	0.176708	0.0388621
prot540	P0DMV9	HSPA1A	prot582	P12110	COL6A2	0.176706	0.0388643
prot765	P24592	IGFBP6	prot1196	Q14019	COTL1	-0.176702	0.0388687
prot216	O94772	LY6H	prot598	P13473-2	LAMP2	0.176701	0.0388692
prot105	O15230	LAMA5	prot1124	Q08174-2	PCDH1	0.176698	0.0388734
prot353	P02671	FGA	prot1619	Q99538	LGMN	-0.176696	0.038875
prot274	P00734	F2	prot1402	Q7Z5L0	VMO1	-0.176693	0.0388785
prot287	P01019	AGT	prot1491	Q8NBP7	PCSK9	0.176693	0.0388785
prot322	P01717	IGLV325	prot1454	B1AN15	KIAA0319L	-0.176692	0.0388792
prot877	U3KQG5	CD200	prot1803	Q9NZC2-2	TREM2	0.176692	0.0388795
prot729	P22061	PCMT1	prot1078	P98095-2	FBLN2	0.176691	0.0388804
prot378	P02790	HPX	prot527	A0A087X0D5	CTSH	-0.176691	0.0388806
prot354	P02675	FGB	prot965	P54802	NAGLU	-0.17669	0.0388817
prot893	P45877	PPIC	prot1437	Q8IUX7	AEBP1	0.17669	0.0388822
prot440	P05543	SERPINA7	prot809	P30101	PDIA3	-0.176689	0.0388827
prot355	P02679	FGG	prot1877	A0A0D9SEP4	NRXN1	-0.176687	0.0388851
prot1114	Q05707-2	COL14A1	prot1291	Q16849	PTPRN	0.176685	0.0388876
prot406	P04271	S100B	prot754	P23468	PTPRD	-0.176684	0.0388889
prot1351	Q6NW40	RGMB	prot1369	Q6UX71	PLXDC2	0.176684	0.0388892
prot80	O00754-2	MAN2B1	prot665	P16949	STMN1	0.176683	0.0388896
prot1493	Q8NCC3	PLA2G15	prot1673	A0A087X0T8	CADM1	0.176682	0.0388911
prot615	E9PNW4	AL049629.2	prot1912	Q9Y279-2	VSIG4	0.176679	0.0388945
prot45	A2NJV5	IGKV229	prot1480	Q8N6C5-2	IGSF1	-0.176677	0.0388965
prot859	P36871	PGM1	prot1084	P98172	EFNB1	0.176676	0.0388982
prot404	P04217	A1BG	prot426	P05090	APOD	0.176675	0.0388984
prot48	A6NGN9	IGLON5	prot1473	Q8N3T1	GALNT15	0.176674	0.0388997
prot270	P00505	GOT2	prot638	P15151-3	PVR	0.176673	0.0389013
prot329	P01782	IGHV39	prot1480	Q8N6C5-2	IGSF1	-0.176673	0.0389014
prot438	P05452	CLEC3B	prot1684	A0A0A0MR20	CNTNAP4	0.176672	0.038902
prot472	P07358	C8B	prot928	F8W1B7	MMP14	-0.176672	0.0389025
prot1123	Q07954	LRP1	prot1949	Q9Y6R7	FCGBP	-0.17667	0.038904
prot214	O94769	ECM2	prot1533	Q8WZA1	POMGNT1	-0.17667	0.0389046
prot365	P02751	FN1	prot1157	Q13214-2	SEMA3B	-0.176667	0.0389078
prot890	P43234	CTSO	prot1804	B4E3Q4	ADA2	0.176667	0.0389079
prot1342	Q6EMK4	VASN	prot1850	Q9UHL4	DPP7	0.176667	0.0389082
prot1365	Q6UWR7	ENPP6	prot1546	Q92752	TNR	0.176663	0.0389123
prot1129	Q08380	LGALS3BP	prot1459	Q8IZS8	CACNA2D3	-0.176662	0.0389129
prot386	P03973	SLPI	prot1277	Q16610	ECM1	-0.176661	0.0389148
prot232	O95158	NXPH4	prot1547	Q92765	FRZB	0.176661	0.0389149
prot186	O75326	SEMA7A	prot345	P02452	COL1A1	-0.176657	0.0389195
prot1258	Q15818	NPTX1	prot1907	Q9Y240	CLEC11A	0.176656	0.0389202
prot821	P31150	GDI1	prot1545	Q92743	HTRA1	0.176655	0.0389211
prot933	A0A087WXM8	BCAM	prot1777	Q9NSC7	ST6GALNAC1	0.176654	0.0389223
prot1829	Q9UBP4	DKK3	prot1834	Q9UBX1	CTSF	-0.176654	0.0389227
prot874	P40189	IL6ST	prot1146	Q12805-2	FBLN3	-0.176654	0.0389228
prot363	P02749	APOH	prot863	P36980-2	FHR2	0.176653	0.0389238
prot396	A0A0A0MSC4	PDGFA	prot707	P20774	OGN	0.176651	0.0389259
prot391	P04066	FUCA1	prot1612	Q96S96	PEBP4	0.176649	0.038928
prot951	P52799	EFNB2	prot1860	Q9UJA9	ENPP5	0.176647	0.0389307
prot693	Q5T985	ITIH2	prot1234	Q15113	PCOLCE	-0.176647	0.0389308
prot1246	Q15375-4	EPHA7	prot1862	Q9UJJ9	GNPTG	-0.176644	0.038934
prot937	F5GZ08	APLP1	prot1617	Q99519	NEU1	0.176642	0.0389355
prot295	A9UJN9	PDGFB	prot1119	Q06828	FMOD	-0.176642	0.0389359
prot266	P00441	SOD1	prot1428	Q86Y38	XYLT1	-0.17664	0.0389379
prot383	P03950	ANG	prot1233	Q15084-3	PDIA6	-0.17664	0.0389386
prot527	A0A087X0D5	CTSH	prot1214	Q14520-2	HABP2	-0.176639	0.0389392
prot1598	Q96KN2	CNDP1	prot1834	Q9UBX1	CTSF	0.176639	0.0389395
prot499	P08572	COL4A2	prot1822	Q9P2E7-2	PCDH10	0.176638	0.0389401
prot1048	P63313	TMSB10	prot1190	E7EUF1	ENPP2	0.176638	0.0389402
prot1294	Q24JP5	TMEM132A	prot1517	Q8TER0	SNED1	-0.176637	0.0389421
prot232	O95158	NXPH4	prot1469	Q8N2S1-2	LTBP4	-0.176635	0.038944
prot176	B4DKD2	ADAM11	prot957	P53634	CTSC	-0.176631	0.0389488
prot498	P08571	CD14	prot1585	Q96GW7	BCAN	0.17663	0.0389493
prot665	P16949	STMN1	prot1306	Q53EL9-3	SEZ6	0.176629	0.0389503
prot292	P01034	CST3	prot1106	Q03591	CFHR1	-0.176626	0.0389544
prot226	O94933	SLITRK3	prot933	A0A087WXM8	BCAM	0.176625	0.0389545
prot277	P00740-2	F9	prot1638	Q9BQ16	SPOCK3	-0.176624	0.0389565
prot833	P34096	RNASE4	prot1684	A0A0A0MR20	CNTNAP4	-0.176623	0.038957
prot88	O14672	ADAM10	prot1847	Q9UHG2	PCSK1N	0.176622	0.0389578
prot239	H0YI30	GDF11	prot776	P25774-2	CTSS	0.17662	0.0389605
prot361	P02747	C1QC	prot1387	Q6ZSJ9	SHISA6	-0.176619	0.0389618
prot26	A0A0B4J1Y9	IGHV372	prot1152	Q12913	PTPRJ	0.176618	0.0389632
prot43	A0M8Q6	IGLC7	prot1337	Q658N2	WSCD1	-0.176618	0.0389633
prot780	P27169	PON1	prot928	F8W1B7	MMP14	-0.176617	0.0389639
prot494	P08294	SOD3	prot1451	Q8IXL6	FAM20C	-0.176614	0.0389668
prot1066	P78539-4	SRPX	prot1892	Q9UMX5	NENF	0.176614	0.0389671
prot826	P31946-2	1433B	prot1202	Q14165	MLEC	0.176613	0.0389687
prot1071	P80748	IGLV321	prot1941	Q9UFM8	NPTN	-0.17661	0.0389718
prot952	A0A087X240	EFNA5	prot1624	D6RGG3	COL12A1	-0.176609	0.038973
prot351	A0A024R0T9	APOC2	prot1151	Q12907	LMAN2	-0.176609	0.0389734
prot352	P02656	APOC3	prot1997	C9J2H1	ITIH5	-0.176609	0.0389735
prot293	P01042	KNG1	prot465	P07225	PROS1	0.176608	0.0389738
prot426	P05090	APOD	prot1399	Q7Z553	MDGA2	-0.176603	0.0389792
prot115	O43157-2	PLXNB1	prot1623	Q99674	CGREF1	0.176603	0.0389799
prot66	O00391	QSOX1	prot882	E9PF59	DPP6	0.176601	0.0389822
prot1491	Q8NBP7	PCSK9	prot1962	A0A087X1V2	NCAM1	0.1766	0.038983
prot692	P19652	ORM2	prot1727	Q9H741	C12orf49	-0.176598	0.0389853
prot598	P13473-2	LAMP2	prot1570	Q96AQ6-2	PBXIP1	0.176597	0.038986
prot1254	Q15582	TGFBI	prot1424	Q86VZ4	LRP11	-0.176591	0.0389928
prot1116	Q06033-2	ITIH3	prot1740	Q9HC38-2	GLOD4	-0.176589	0.038995
prot574	P11279	LAMP1	prot1071	P80748	IGLV321	-0.176589	0.0389955
prot313	P01619	IGKV320	prot520	P09486	SPARC	-0.176589	0.038996
prot364	P02750	LRG1	prot1740	Q9HC38-2	GLOD4	-0.176588	0.0389962
prot680	P18206-2	VCL	prot1996	B7ZKJ8	ITIH4	-0.176587	0.0389979
prot1587	Q96HD1	CRELD1	prot1902	Q9UQ52	CNTN6	0.176587	0.0389981
prot1246	Q15375-4	EPHA7	prot1480	Q8N6C5-2	IGSF1	0.176585	0.0389998
prot528	P09871	C1S	prot694	P19827	ITIH1	-0.176581	0.0390047
prot589	P12277	CKB	prot1740	Q9HC38-2	GLOD4	0.176581	0.039005
prot483	P07942	LAMB1	prot499	P08572	COL4A2	0.17658	0.0390057
prot684	P19021	PAM	prot1997	C9J2H1	ITIH5	0.176579	0.0390063
prot214	O94769	ECM2	prot1327	Q5VSG8	MANEAL	-0.176578	0.0390075
prot1192	Q13867	BLMH	prot1222	G3V3X5	LTBP2	-0.176576	0.0390098
prot45	A2NJV5	IGKV229	prot1936	Q9Y5Y7	LYVE1	-0.176575	0.0390111
prot459	P06865	HEXA	prot1492	Q8NBS9	TXNDC5	-0.176574	0.0390125
prot587	P12259	F5	prot1721	Q9H4D0	CLSTN2	0.176573	0.0390137
prot1883	Q9ULL4	PLXNB3	prot1997	C9J2H1	ITIH5	0.176572	0.0390143
prot514	P09211	GSTP1	prot1511	Q8TCZ2	CD99L2	0.176572	0.0390149
prot45	A2NJV5	IGKV229	prot288	P01023	A2M	-0.176572	0.0390149
prot802	P29966	MARCKS	prot914	P48740-2	MASP1	-0.176571	0.0390161
prot109	O15354	GPR37	prot1041	P62993	GRB2	0.17657	0.0390171
prot333	P01857	IGHG1	prot856	P36222	CHI3L1	0.176567	0.0390198
prot1200	Q14118	DAG1	prot1849	Q9UHI8	ADAMTS1	0.176566	0.0390214
prot262	P00338	LDHA	prot1169	Q13421-4	MSLN	0.176564	0.0390236
prot421	P05026-2	AT1B1	prot766	P24593	IGFBP5	0.176563	0.0390246
prot372	P02766	TTR	prot888	P43121	MCAM	-0.176563	0.0390253
prot551	P10451-3	SPP1	prot1553	Q92854	SEMA4D	0.176562	0.0390254
prot678	P18065	IGFBP2	prot776	P25774-2	CTSS	0.176562	0.0390257
prot201	O75711	SCRG1	prot1829	Q9UBP4	DKK3	0.176562	0.0390262
prot324	P01721	IGLV657	prot750	P23284	PPIB	-0.176561	0.0390271
prot871	A0A087X0K0	COL15A1	prot1632	Q99969	RARRES2	0.176561	0.0390274
prot935	B1AKY9	ATP1A2	prot1632	Q99969	RARRES2	-0.176558	0.0390299
prot355	P02679	FGG	prot1765	Q9NQX7-2	ITM2C	-0.176554	0.0390353
prot287	P01019	AGT	prot1561	A0A0U1RR20	PRG4	-0.176552	0.0390376
prot602	P13591	NCAM1	prot883	P42785	PRCP	0.176551	0.0390378
prot98	O15031	PLXNB2	prot1977	A0A0G2JRQ6	A0A0G2JRQ6	-0.176551	0.0390379
prot657	P16152	CBR1	prot1459	Q8IZS8	CACNA2D3	0.176551	0.0390383
prot590	P12318-2	FCGR2A	prot1559	Q92932	PTPRN2	0.176551	0.0390384
prot108	O15335	CHAD	prot540	P0DMV9	HSPA1A	0.176551	0.0390387
prot214	O94769	ECM2	prot999	R4GMM9	NXPH1	-0.176548	0.0390416
prot421	P05026-2	AT1B1	prot472	P07358	C8B	-0.176548	0.0390421
prot281	P00748	F12	prot1372	Q6UXB8	PI16	0.176546	0.0390439
prot1254	Q15582	TGFBI	prot1796	Q9NYQ8	FAT2	-0.176546	0.0390441
prot307	P01591	JCHAIN	prot916	P48745	CCN3	-0.176542	0.0390487
prot375	G3V0E5	TFRC	prot1232	Q15063	POSTN	-0.176541	0.0390492
prot524	P09619	PDGFRB	prot1408	Q7Z7M0	MEGF8	0.176541	0.0390501
prot61	O00264	PGRMC1	prot1451	Q8IXL6	FAM20C	0.17654	0.0390502
prot234	O95185-2	UNC5C	prot279	P00746	CFD	-0.176539	0.0390515
prot601	P13521	SCG2	prot1221	Q14766	LTBP1	-0.176539	0.0390521
prot655	P16112-2	ACAN	prot848	P35613-2	BSG	0.176537	0.0390541
prot832	P34059	GALNS	prot1657	Q9BUN1	C1orf56	0.176537	0.0390543
prot20	A0A0B4J1V0	IGHV315	prot916	P48745	CCN3	-0.176535	0.0390563
prot941	P51888	PRELP	prot1070	P80723	BASP1	-0.176532	0.0390595
prot748	P23142	FBLN1	prot1348	Q6MZW2	FSTL4	-0.176532	0.0390598
prot863	P36980-2	FHR2	prot882	E9PF59	DPP6	-0.176531	0.0390612
prot23	A0A0B4J1X5	IGHV374	prot1962	A0A087X1V2	NCAM1	-0.176528	0.0390646
prot732	P22303	ACHE	prot1850	Q9UHL4	DPP7	0.176526	0.0390666
prot269	P00492	HPRT1	prot1381	Q6YHK3	CD109	0.176525	0.0390672
prot878	P41222	PTGDS	prot1595	Q96JF0	ST6GAL2	0.176525	0.0390674
prot107	O15240	VGF	prot872	P39060-2	COL18A1	-0.176525	0.0390677
prot485	P07998	RNASE1	prot1926	A0A087X054	HYOU1	0.176524	0.0390692
prot270	P00505	GOT2	prot1654	Q9BU40-2	CRDL1	0.176523	0.0390702
prot421	P05026-2	AT1B1	prot1983	A0A0J9YY99	A0A0J9YY99	-0.176522	0.0390707
prot103	O15197-3	EPHB6	prot1951	A0A024R6I7	SERPINA1	-0.176522	0.0390714
prot532	P0C0L4	C4A	prot570	P11142	HSPA8	-0.17652	0.0390733
prot758	P23515	OMG	prot1766	Q9NR34	MAN1C1	0.176519	0.0390744
prot988	E9PLK3	NPEPPS	prot1071	P80748	IGLV321	-0.176519	0.0390745
prot360	D6R934	C1QB	prot469	A0A1B0GVD5	CTSD	0.176516	0.0390776
prot338	P01876	IGHA1	prot683	P18669	PGAM1	-0.176515	0.0390785
prot978	P55268	LAMB2	prot1257	Q15782-6	CHI3L2	0.176515	0.0390787
prot324	P01721	IGLV657	prot912	P48723	HSPA13	-0.176515	0.0390787
prot328	P01780	IGHV37	prot1945	Q9Y696	CLIC4	-0.176515	0.0390788
prot333	P01857	IGHG1	prot1634	Q99983	OMD	-0.176515	0.0390794
prot1115	Q05996-2	ZP2	prot1993	B4DPQ0	C1R	0.176514	0.03908
prot105	O15230	LAMA5	prot1742	Q5VT82	PCDH9	0.176513	0.0390807
prot270	P00505	GOT2	prot443	P05937	CALB1	0.176513	0.0390815
prot108	O15335	CHAD	prot1555	Q92876	KLK6	0.176512	0.039082
prot426	P05090	APOD	prot1580	Q96FE5-2	LINGO1	-0.176509	0.0390855
prot1433	Q8IUC8	GALNT13	prot1662	F8VZI9	FAIM2	0.176509	0.039086
prot269	P00492	HPRT1	prot306	P01344	IGF2	-0.176508	0.0390863
prot761	P23560	BDNF	prot1026	P61769	B2M	0.176508	0.0390865
prot754	P23468	PTPRD	prot1159	Q13228	SELENBP1	0.176508	0.0390866
prot50	A6NL88	SHISA7	prot202	O75752	B3GALNT1	0.176506	0.0390891
prot376	P02787	TF	prot1950	Q9Y6X5	ENPP4	-0.176504	0.0390908
prot224	O94919	ENDOD1	prot748	P23142	FBLN1	-0.1765	0.0390958
prot747	P23083	IGHV12	prot1849	Q9UHI8	ADAMTS1	-0.176498	0.0390982
prot331	P01833	PIGR	prot590	P12318-2	FCGR2A	0.176496	0.0390999
prot883	P42785	PRCP	prot1782	Q9NTU7	CBLN4	0.176496	0.0391003
prot481	P07858	CTSB	prot1533	Q8WZA1	POMGNT1	0.176496	0.0391005
prot758	P23515	OMG	prot766	P24593	IGFBP5	-0.176495	0.039101
prot815	P30530-2	AXL	prot1337	Q658N2	WSCD1	0.176494	0.039102
prot1638	Q9BQ16	SPOCK3	prot1684	A0A0A0MR20	CNTNAP4	0.176494	0.0391024
prot653	H0YDW7	CD44	prot1198	Q14112	NID2	0.176494	0.0391028
prot1055	P68871	HBB	prot1417	Q86UD1	OAF	-0.176493	0.0391038
prot738	I6LM06	FGFR3	prot1702	Q9H173	SIL1	0.176489	0.0391079
prot44	A1L4H1	SSC5D	prot1424	Q86VZ4	LRP11	-0.176489	0.0391085
prot678	P18065	IGFBP2	prot1714	Q9H3G5	CPVL	0.176489	0.0391085
prot234	O95185-2	UNC5C	prot1114	Q05707-2	COL14A1	0.176488	0.039109
prot796	P29279-2	CTGF	prot1598	Q96KN2	CNDP1	0.176488	0.0391094
prot222	O94910	ADGRL1	prot1269	Q16288-2	NTRK3	0.176487	0.0391108
prot459	P06865	HEXA	prot1177	E7EVP0	PNOC	-0.176485	0.0391122
prot1769	Q9NRR1	CYTL1	prot1857	Q9UIW2	PLXNA1	0.176483	0.0391148
prot396	A0A0A0MSC4	PDGFA	prot1081	P98160	HSPG2	0.176483	0.0391149
prot98	O15031	PLXNB2	prot557	P10643	C7	-0.176481	0.0391168
prot477	P07602	PSAP	prot1480	Q8N6C5-2	IGSF1	0.17648	0.039118
prot541	P0DOY3	IGLC3	prot1597	Q96KG7	MEGF10	-0.176479	0.039119
prot1338	Q68BL7-3	OLFML2A	prot1351	Q6NW40	RGMB	0.176476	0.0391224
prot482	P07900	HSP90AA1	prot1590	Q96ID5	IGSF21	0.176475	0.0391245
prot1545	Q92743	HTRA1	prot1598	Q96KN2	CNDP1	0.176474	0.0391249
prot1657	Q9BUN1	C1orf56	prot1737	Q9HBR0	SLC38A10	0.176472	0.0391279
prot354	P02675	FGB	prot1912	Q9Y279-2	VSIG4	-0.17647	0.03913
prot1128	Q08345	DDR1	prot1572	Q96BZ4	PLD4	0.176469	0.0391306
prot271	P00533-4	EGFR	prot1451	Q8IXL6	FAM20C	0.176467	0.0391336
prot716	P21333-2	FLNA	prot1592	A0A087WSY5	CPB2	-0.176466	0.039134
prot400	P04180	LCAT	prot815	P30530-2	AXL	0.176466	0.0391342
prot1435	Q8IUK8	CBLN2	prot1634	Q99983	OMD	0.176465	0.0391353
prot76	D6RHI9	RNASET2	prot550	P10451-4	SPP1	-0.176465	0.0391355
prot1185	Q13683-13	ITGA7	prot1500	Q8NFY4-6	SEM6D	-0.176465	0.0391356
prot272	P00558	PGK1	prot647	P15586	GNS	0.176464	0.0391364
prot713	P21246	PTN	prot760	P23528	CFL1	0.176464	0.0391369
prot371	P02765	AHSG	prot620	P14207	FOLR2	-0.176463	0.0391376
prot832	P34059	GALNS	prot1677	B7ZLJ8	SEZ6L	0.176462	0.0391386
prot733	P22304	IDS	prot1758	Q9NPH3-2	IL1RAP	-0.17646	0.0391406
prot387	P04003	C4BPA	prot1003	P60174-1	TPI1	-0.17646	0.0391406
prot81	O14498	ISLR	prot1308	Q53RD9	FBLN7	0.176459	0.039142
prot468	E9PEK4	CSF1R	prot753	P23435	CBLN1	0.176459	0.0391425
prot957	P53634	CTSC	prot1201	Q14126	DSG2	0.176455	0.0391467
prot1003	P60174-1	TPI1	prot1286	Q16706	MAN2A1	0.176454	0.0391474
prot503	P08603	CFH	prot1632	Q99969	RARRES2	0.176453	0.0391488
prot647	P15586	GNS	prot975	P55083	MFAP4	-0.176452	0.0391502
prot1243	Q15293	RCN1	prot1312	Q5BLP8	C4orf48	0.17645	0.0391526
prot555	P10619-2	PPGB	prot933	A0A087WXM8	BCAM	-0.176445	0.0391578
prot916	P48745	CCN3	prot999	R4GMM9	NXPH1	0.176444	0.0391589
prot675	P17900	GM2A	prot2037	R4GMM8	ROBO2	0.176444	0.0391595
prot543	P0DP25	CALM1	prot1817	Q9P121-4	NTM	0.176443	0.0391602
prot347	P02462-2	COL4A1	prot1107	Q04721	NOTCH2	0.176443	0.0391605
prot407	P04275	VWF	prot815	P30530-2	AXL	0.176443	0.0391605
prot638	P15151-3	PVR	prot1944	Q9Y653-2	ADGRG1	0.176442	0.0391615
prot316	P01700	IGLV147	prot1129	Q08380	LGALS3BP	0.176441	0.0391621
prot760	P23528	CFL1	prot1497	Q8NES3	LFNG	0.176441	0.0391621
prot1265	Q15904	ATP6AP1	prot1569	F8WDW9	ESAM	0.17644	0.0391633
prot43	A0M8Q6	IGLC7	prot539	P0DMQ5	INAFM2	-0.17644	0.0391633
prot44	A1L4H1	SSC5D	prot216	O94772	LY6H	0.176439	0.039165
prot738	I6LM06	FGFR3	prot1619	Q99538	LGMN	-0.176439	0.0391651
prot1860	Q9UJA9	ENPP5	prot1948	Q9Y6N8	CDH10	0.176438	0.0391653
prot307	P01591	JCHAIN	prot483	P07942	LAMB1	-0.176438	0.0391656
prot1615	Q99435-4	NELL2	prot1962	A0A087X1V2	NCAM1	0.176437	0.0391671
prot1104	Q03167-2	TGFBR3	prot1343	Q6FHJ7	SFRP4	-0.176436	0.0391675
prot289	P01024	C3	prot1958	V9HW75	NUCB2	-0.176435	0.0391693
prot353	P02671	FGA	prot1949	Q9Y6R7	FCGBP	0.176434	0.0391699
prot130	C9JR67	SGCE	prot1071	P80748	IGLV321	-0.176433	0.0391716
prot1370	Q6UX72	B3GNT9	prot1377	Q6UXK5	LRRN1	0.176432	0.0391729
prot331	P01833	PIGR	prot765	P24592	IGFBP6	0.176431	0.0391733
prot353	P02671	FGA	prot1024	P61626	LYZ	0.17643	0.0391746
prot216	O94772	LY6H	prot776	P25774-2	CTSS	-0.17643	0.0391749
prot1256	Q15768	EFNB3	prot1529	Q8WY21-4	SORC1	0.176429	0.0391755
prot176	B4DKD2	ADAM11	prot206	O75882-2	ATRN	-0.176428	0.0391765
prot1146	Q12805-2	FBLN3	prot1996	B7ZKJ8	ITIH4	-0.176428	0.0391766
prot617	P14138	EDN3	prot1547	Q92765	FRZB	0.176428	0.0391768
prot916	P48745	CCN3	prot1883	Q9ULL4	PLXNB3	0.176428	0.0391771
prot743	P22748	CA4	prot1033	P62258	YWHAE	0.176425	0.0391804
prot638	P15151-3	PVR	prot866	P37837	TALDO1	0.176424	0.0391812
prot1114	Q05707-2	COL14A1	prot1278	Q16620-2	NTRK2	0.176424	0.0391815
prot771	P25311	AZGP1	prot1365	Q6UWR7	ENPP6	-0.176424	0.0391816
prot761	P23560	BDNF	prot1320	Q5KU26	COLEC12	0.176423	0.0391829
prot1145	Q12797-10	ASPH	prot1794	Q9NY97-2	B3GN2	0.176422	0.0391835
prot159	O60568	PLOD3	prot1048	P63313	TMSB10	0.176421	0.0391855
prot477	P07602	PSAP	prot1842	Q9UGM5	FETUB	-0.176419	0.0391868
prot1545	Q92743	HTRA1	prot1603	Q96NZ9	PRAP1	0.176419	0.0391869
prot1882	Q9ULI3	HEG1	prot1883	Q9ULL4	PLXNB3	0.176419	0.0391874
prot1098	Q02487-2	DSC2	prot1649	Q9BS26	ERP44	0.176418	0.0391889
prot275	P00738	HP	prot730	A0A140TA41	TNXB	-0.176417	0.0391896
prot1192	Q13867	BLMH	prot1777	Q9NSC7	ST6GALNAC1	0.176417	0.0391901
prot250	O95633-2	FSTL3	prot1386	Q6ZRP7	QSOX2	-0.176415	0.0391921
prot88	O14672	ADAM10	prot567	P11047	LAMC1	0.176413	0.0391935
prot1033	P62258	YWHAE	prot1545	Q92743	HTRA1	0.176409	0.0391987
prot1620	Q99574	SERPINI1	prot1633	Q99972	MYOC	-0.176406	0.0392022
prot876	P40926	MDH2	prot1232	Q15063	POSTN	0.176404	0.0392044
prot1495	Q8NCW5-2	NNRE	prot1619	Q99538	LGMN	-0.1764	0.039209
prot1024	P61626	LYZ	prot1239	Q15223	NECTIN1	-0.176399	0.0392104
prot440	P05543	SERPINA7	prot1991	A0A1W2PQ11	CNTN2	-0.176398	0.0392104
prot1026	P61769	B2M	prot1836	Q9UBX7-1	KLK11	-0.176398	0.0392109
prot1049	P68133	ACTA1	prot1079	P98153-3	IDD	-0.176397	0.0392117
prot244	O95467	GNAS	prot1790	Q9NY47-2	CACNA2D2	0.176394	0.0392151
prot503	P08603	CFH	prot876	P40926	MDH2	-0.176392	0.0392173
prot1592	A0A087WSY5	CPB2	prot1632	Q99969	RARRES2	0.176392	0.0392183
prot933	A0A087WXM8	BCAM	prot1343	Q6FHJ7	SFRP4	-0.176391	0.0392185
prot741	P22692	IGFBP4	prot1216	Q14574-2	DSC3	0.176391	0.0392187
prot68	O00451	GFRA2	prot1469	Q8N2S1-2	LTBP4	-0.176391	0.0392194
prot1257	Q15782-6	CHI3L2	prot1530	Q8WYK1	CNTNAP5	-0.17639	0.0392195
prot61	O00264	PGRMC1	prot828	P32004-3	L1CAM	0.176388	0.0392226
prot397	P04114	APOB	prot876	P40926	MDH2	-0.176387	0.0392232
prot1514	Q8TDQ0-2	HAVR2	prot1662	F8VZI9	FAIM2	0.176386	0.0392243
prot543	P0DP25	CALM1	prot877	U3KQG5	CD200	0.176379	0.0392326
prot1137	Q0P6D2	DIPK1C	prot1162	Q13275-2	SEMA3F	0.176374	0.0392386
prot1394	Q7LFX5	CHST15	prot2005	E7ESV6	ADGRL3	0.176372	0.0392405
prot1032	P61981	YWHAG	prot1638	Q9BQ16	SPOCK3	0.176372	0.0392408
prot279	P00746	CFD	prot516	P09417	QDPR	-0.176371	0.0392416
prot555	P10619-2	PPGB	prot1400	Q7Z5A7-2	TAFA5	-0.176369	0.0392439
prot1473	Q8N3T1	GALNT15	prot1721	Q9H4D0	CLSTN2	0.176367	0.039246
prot491	P08195-2	SLC3A2	prot1202	Q14165	MLEC	0.176365	0.0392479
prot460	P07093-2	SERPINE2	prot468	E9PEK4	CSF1R	0.176364	0.0392489
prot39	A0A0C4DH72	IGKV16	prot465	P07225	PROS1	0.176363	0.0392508
prot465	P07225	PROS1	prot468	E9PEK4	CSF1R	-0.176363	0.039251
prot713	P21246	PTN	prot729	P22061	PCMT1	0.176362	0.0392516
prot331	P01833	PIGR	prot878	P41222	PTGDS	-0.176359	0.0392547
prot800	P29622	SERPINA4	prot1769	Q9NRR1	CYTL1	-0.176357	0.0392568
prot352	P02656	APOC3	prot1007	P60709	ACTB	0.176355	0.0392592
prot287	P01019	AGT	prot1327	Q5VSG8	MANEAL	0.176355	0.0392598
prot375	G3V0E5	TFRC	prot652	P16035	TIMP2	-0.176354	0.0392608
prot45	A2NJV5	IGKV229	prot935	B1AKY9	ATP1A2	-0.176353	0.0392623
prot1012	P60983	GMFB	prot1549	Q92820	GGH	-0.176352	0.0392627
prot239	H0YI30	GDF11	prot468	E9PEK4	CSF1R	0.176352	0.0392628
prot240	O95428	PAPLN	prot1710	Q9H2E6	SEMA6A	0.176352	0.0392629
prot347	P02462-2	COL4A1	prot1884	Q9ULP0-2	NDRG4	0.176351	0.0392638
prot267	P00450	CP	prot368	Q5VY30	RBP4	0.17635	0.0392657
prot208	O75976	CPD	prot1492	Q8NBS9	TXNDC5	0.17635	0.0392658
prot743	P22748	CA4	prot1545	Q92743	HTRA1	0.176348	0.0392675
prot882	E9PF59	DPP6	prot1766	Q9NR34	MAN1C1	0.176348	0.0392677
prot1518	Q8TEU8	WFIKKN2	prot1609	Q96PX8	SLITRK1	0.176346	0.0392697
prot982	P55287-2	CDH11	prot1216	Q14574-2	DSC3	0.176346	0.03927
prot514	P09211	GSTP1	prot741	P22692	IGFBP4	-0.176345	0.0392711
prot964	E9PG71	EPHA4	prot1469	Q8N2S1-2	LTBP4	-0.176345	0.0392715
prot486	A0A087WTA8	COL1A2	prot550	P10451-4	SPP1	0.176343	0.0392727
prot1425	Q86X29-6	LSR	prot1799	Q9NZ08	ERAP1	0.17634	0.0392765
prot116	O43173	ST8SIA3	prot1536	Q92485	SMPDL3B	0.176334	0.0392831
prot267	P00450	CP	prot914	P48740-2	MASP1	0.176333	0.039284
prot695	P19835	CEL	prot1095	Q01995	TAGLN	0.176333	0.0392845
prot1308	Q53RD9	FBLN7	prot1608	Q96PQ0	SORCS2	0.176332	0.0392853
prot848	P35613-2	BSG	prot1095	Q01995	TAGLN	0.176331	0.0392869
prot459	P06865	HEXA	prot1892	Q9UMX5	NENF	0.17633	0.0392878
prot625	P14543	NID1	prot1524	Q8WVQ1-3	CANT1	0.176329	0.0392895
prot267	P00450	CP	prot663	P16870-2	CBPE	-0.176328	0.0392899
prot746	P22897	MRC1	prot1079	P98153-3	IDD	0.176328	0.0392901
prot266	P00441	SOD1	prot695	P19835	CEL	-0.176328	0.0392903
prot514	P09211	GSTP1	prot1585	Q96GW7	BCAN	0.176328	0.0392907
prot619	P14174	MIF	prot1538	Q92563	SPOCK2	0.176326	0.0392923
prot271	P00533-4	EGFR	prot590	P12318-2	FCGR2A	0.176326	0.0392926
prot168	O60888-3	CUTA	prot1949	Q9Y6R7	FCGBP	-0.176324	0.0392947
prot503	P08603	CFH	prot1257	Q15782-6	CHI3L2	0.176322	0.0392965
prot1199	Q14114-3	LRP8	prot1868	Q9UKB5	AJAP1	0.176322	0.0392971
prot451	P06396	GSN	prot1480	Q8N6C5-2	IGSF1	0.176321	0.0392984
prot447	P06307	CCK	prot1387	Q6ZSJ9	SHISA6	0.17632	0.0392994
prot935	B1AKY9	ATP1A2	prot1530	Q8WYK1	CNTNAP5	0.17632	0.0392997
prot23	A0A0B4J1X5	IGHV374	prot582	P12110	COL6A2	-0.176319	0.0393004
prot124	O43405	COCH	prot1612	Q96S96	PEBP4	0.176317	0.0393021
prot831	P33908	MAN1A1	prot1514	Q8TDQ0-2	HAVR2	0.176317	0.0393023
prot1043	P63010-3	AP2B1	prot1761	Q9NQ36-3	SCUBE2	-0.176314	0.0393062
prot1172	Q13444-10	ADAM15	prot1501	Q8NFZ4	NLGN2	0.17631	0.0393109
prot360	D6R934	C1QB	prot856	P36222	CHI3L1	0.176309	0.0393115
prot443	P05937	CALB1	prot842	P35442	THBS2	0.176309	0.0393117
prot372	P02766	TTR	prot1547	Q92765	FRZB	0.176309	0.039312
prot1721	Q9H4D0	CLSTN2	prot2023	H0YDE5	KIAA1549L	0.176308	0.0393123
prot1609	Q96PX8	SLITRK1	prot1769	Q9NRR1	CYTL1	0.176308	0.0393133
prot590	P12318-2	FCGR2A	prot615	E9PNW4	AL049629.2	0.176307	0.0393145
prot1344	A0A0G2JM94	LAIR1	prot1889	Q9UM47	NOTCH3	0.176305	0.0393158
prot407	P04275	VWF	prot1371	Q6UX73-2	C16orf89	0.176305	0.0393161
prot533	P0C0L5	C4B	prot914	P48740-2	MASP1	0.176304	0.0393171
prot1559	Q92932	PTPRN2	prot1635	Q99985	SEMA3C	0.176304	0.0393174
prot1702	Q9H173	SIL1	prot1755	Q9NPD7	NRN1	0.176302	0.0393195
prot779	P26992	CNTFR	prot940	P51884	LUM	-0.176302	0.0393202
prot1158	Q13217	DNAJC3	prot1209	Q14393-2	GAS6	0.176301	0.0393207
prot1100	Q02809	PLOD1	prot1967	A0A0B4J2B5	IGHV3OR169	-0.176299	0.0393227
prot713	P21246	PTN	prot1566	Q969H8	MYDGF	0.176298	0.0393244
prot1115	Q05996-2	ZP2	prot1565	Q93091	RNASE6	-0.176296	0.039326
prot146	O60242	ADGRB3	prot1799	Q9NZ08	ERAP1	0.176296	0.0393262
prot657	P16152	CBR1	prot845	P35555	FBN1	-0.176293	0.0393296
prot111	O15400-2	STX7	prot1209	Q14393-2	GAS6	0.176292	0.0393311
prot1381	Q6YHK3	CD109	prot1799	Q9NZ08	ERAP1	0.17629	0.0393333
prot361	P02747	C1QC	prot780	P27169	PON1	-0.176287	0.0393361
prot392	P04070	PROC	prot1146	Q12805-2	FBLN3	-0.176286	0.0393374
prot12	A0A087WSY6	IGKV3D15	prot376	P02787	TF	0.176281	0.039343
prot845	P35555	FBN1	prot1355	Q6PCB0	VWA1	-0.176278	0.0393463
prot232	O95158	NXPH4	prot426	P05090	APOD	-0.176278	0.0393467
prot630	P14625	HSP90B1	prot893	P45877	PPIC	0.176278	0.0393471
prot527	A0A087X0D5	CTSH	prot1258	Q15818	NPTX1	0.176277	0.0393481
prot1541	Q92673	SORL1	prot1895	Q9UN70	PCDHGC3	0.176277	0.0393481
prot98	O15031	PLXNB2	prot1229	Q14DG7	TMEM132B	0.176275	0.0393502
prot346	P02461	COL3A1	prot1285	Q16674	MIA	0.176274	0.0393515
prot1176	A0A1B0GTP7	ASAH1	prot1243	Q15293	RCN1	0.176274	0.0393516
prot1285	Q16674	MIA	prot1422	F5GZZ9	CD163	0.176273	0.0393525
prot657	P16152	CBR1	prot732	P22303	ACHE	0.176268	0.0393581
prot239	H0YI30	GDF11	prot372	P02766	TTR	-0.176265	0.0393611
prot129	O43529	CHST10	prot1862	Q9UJJ9	GNPTG	-0.176265	0.0393621
prot615	E9PNW4	AL049629.2	prot1554	Q92859-3	NEO1	0.176264	0.0393622
prot481	P07858	CTSB	prot1779	Q9NT22	EMILIN3	0.176264	0.0393623
prot307	P01591	JCHAIN	prot1849	Q9UHI8	ADAMTS1	-0.176262	0.0393651
prot1084	P98172	EFNB1	prot1618	Q99523	SORT1	0.17626	0.0393677
prot290	P01031	C5	prot1848	Q9UHG3	PCYOX1	-0.176258	0.0393691
prot362	P02748	C9	prot1158	Q13217	DNAJC3	-0.176258	0.0393692
prot657	P16152	CBR1	prot1347	Q6KC79-2	NIPBL	0.176256	0.0393715
prot1100	Q02809	PLOD1	prot1169	Q13421-4	MSLN	0.176256	0.0393721
prot403	E9PIM6	THY1	prot1547	Q92765	FRZB	0.176254	0.0393745
prot893	P45877	PPIC	prot1294	Q24JP5	TMEM132A	0.176253	0.0393756
prot1268	Q16270	IGFBP7	prot1761	Q9NQ36-3	SCUBE2	0.176251	0.0393775
prot105	O15230	LAMA5	prot2006	E7ETH0	CFI	-0.17625	0.0393783
prot928	F8W1B7	MMP14	prot1641	Q9BQT9	CLSTN3	0.176249	0.0393803
prot1572	Q96BZ4	PLD4	prot1883	Q9ULL4	PLXNB3	0.176246	0.0393827
prot291	Q5H9A7	TIMP1	prot1804	B4E3Q4	ADA2	0.176244	0.0393852
prot23	A0A0B4J1X5	IGHV374	prot1387	Q6ZSJ9	SHISA6	-0.176243	0.039387
prot889	E7EQM8	DCC	prot941	P51888	PRELP	-0.176242	0.0393882
prot460	P07093-2	SERPINE2	prot1889	Q9UM47	NOTCH3	0.176241	0.0393883
prot882	E9PF59	DPP6	prot1139	Q10471	GALNT2	0.176241	0.0393891
prot480	P07737	PFN1	prot1570	Q96AQ6-2	PBXIP1	0.17624	0.0393902
prot527	A0A087X0D5	CTSH	prot1620	Q99574	SERPINI1	0.17624	0.0393903
prot1045	P63104	YWHAZ	prot1418	Q86UN2	RTN4RL1	0.176238	0.0393918
prot550	P10451-4	SPP1	prot730	A0A140TA41	TNXB	0.176238	0.0393918
prot305	P01303	NPY	prot1541	Q92673	SORL1	0.176238	0.0393927
prot313	P01619	IGKV320	prot1190	E7EUF1	ENPP2	-0.176237	0.0393933
prot644	E7ENM0	ELN	prot1502	Q8NFZ8	CADM4	0.176237	0.0393934
prot44	A1L4H1	SSC5D	prot1868	Q9UKB5	AJAP1	-0.176235	0.0393952
prot436	S4R371	FABP3	prot1488	Q8NBJ4-2	GOLM1	-0.176234	0.0393972
prot16	A0A0A0MS15	IGHV349	prot351	A0A024R0T9	APOC2	0.17623	0.0394009
prot8	P01615	IGKV2D28	prot1777	Q9NSC7	ST6GALNAC1	-0.17623	0.0394012
prot146	O60242	ADGRB3	prot313	P01619	IGKV320	-0.176226	0.0394053
prot12	A0A087WSY6	IGKV3D15	prot346	P02461	COL3A1	-0.176225	0.0394075
prot1449	Q8IWY4	SCUBE1	prot1545	Q92743	HTRA1	0.176224	0.0394081
prot532	P0C0L4	C4A	prot1949	Q9Y6R7	FCGBP	0.176223	0.039409
prot1469	Q8N2S1-2	LTBP4	prot1569	F8WDW9	ESAM	0.176221	0.039412
prot4	A0A075B6I9	IGLV746	prot305	P01303	NPY	-0.176219	0.0394134
prot590	P12318-2	FCGR2A	prot1487	Q8NBI6	XXYLT1	0.176219	0.039414
prot1657	Q9BUN1	C1orf56	prot1890	Q9UMF0	ICAM5	0.176217	0.039416
prot1654	Q9BU40-2	CRDL1	prot1993	B4DPQ0	C1R	0.176215	0.0394179
prot1365	Q6UWR7	ENPP6	prot1397	Q7Z3B1	NEGR1	0.176215	0.0394183
prot1693	Q9GZX9	TWSG1	prot1941	Q9UFM8	NPTN	0.176211	0.0394233
prot678	P18065	IGFBP2	prot1890	Q9UMF0	ICAM5	-0.17621	0.0394246
prot388	P04004	VTN	prot1285	Q16674	MIA	0.176208	0.0394259
prot590	P12318-2	FCGR2A	prot657	P16152	CBR1	0.176207	0.0394275
prot1049	P68133	ACTA1	prot1130	Q08431	MFGE8	-0.176206	0.0394284
prot681	P18428	LBP	prot1488	Q8NBJ4-2	GOLM1	-0.176205	0.0394301
prot76	D6RHI9	RNASET2	prot301	P01210	PENK	-0.176204	0.0394304
prot430	P05155	SERPING1	prot531	P09972	ALDOC	0.176202	0.0394326
prot795	P29218	IMPA1	prot1649	Q9BS26	ERP44	0.176201	0.0394346
prot1286	Q16706	MAN2A1	prot1662	F8VZI9	FAIM2	0.1762	0.0394351
prot744	P22792	CPN2	prot1907	Q9Y240	CLEC11A	-0.176197	0.0394387
prot214	O94769	ECM2	prot387	P04003	C4BPA	-0.176197	0.039439
prot98	O15031	PLXNB2	prot1732	Q9HAT2	SIAE	0.176196	0.0394399
prot980	P55285-2	CADH6	prot1148	Q12841	FSTL1	-0.176189	0.0394478
prot744	P22792	CPN2	prot861	P36955	SERPINF1	-0.176189	0.0394481
prot480	P07737	PFN1	prot918	P49257	LMAN1	0.176185	0.0394521
prot1283	C9JTE0	MOG	prot1897	Q9UNW1	MINPP1	0.176184	0.0394531
prot1152	Q12913	PTPRJ	prot1829	Q9UBP4	DKK3	0.176184	0.0394533
prot306	P01344	IGF2	prot1684	A0A0A0MR20	CNTNAP4	-0.176183	0.039455
prot1958	V9HW75	NUCB2	prot2013	F5GY80	C8B	-0.176182	0.0394555
prot371	P02765	AHSG	prot1180	Q13557-8	CAMK2D	-0.176181	0.0394565
prot407	P04275	VWF	prot539	P0DMQ5	INAFM2	0.17618	0.0394581
prot61	O00264	PGRMC1	prot1473	Q8N3T1	GALNT15	0.176179	0.0394589
prot1337	Q658N2	WSCD1	prot1941	Q9UFM8	NPTN	0.176179	0.0394593
prot699	F8WE86	TCN2	prot724	P21802-8	FGFR2	0.176177	0.0394612
prot861	P36955	SERPINF1	prot1518	Q8TEU8	WFIKKN2	0.176177	0.0394616
prot373	P02774	GC	prot1949	Q9Y6R7	FCGBP	0.176176	0.039463
prot1632	Q99969	RARRES2	prot1790	Q9NY47-2	CACNA2D2	-0.176175	0.0394635
prot815	P30530-2	AXL	prot1469	Q8N2S1-2	LTBP4	-0.176174	0.0394648
prot1517	Q8TER0	SNED1	prot1632	Q99969	RARRES2	0.176172	0.0394675
prot256	O95965	ITGBL1	prot436	S4R371	FABP3	0.176171	0.0394686
prot638	P15151-3	PVR	prot1967	A0A0B4J2B5	IGHV3OR169	-0.176167	0.0394727
prot213	O94766	B3GAT3	prot450	P06331	IGHV434	-0.176164	0.0394761
prot445	P06276	BCHE	prot879	P41271	NBL1	-0.17616	0.0394811
prot216	O94772	LY6H	prot1944	Q9Y653-2	ADGRG1	0.176157	0.0394842
prot266	P00441	SOD1	prot1984	A0A0U1RQC5	NRXN3	0.176157	0.0394842
prot129	O43529	CHST10	prot1092	Q01469	FABP5	-0.176157	0.0394848
prot756	P23470-2	PTPRG	prot957	P53634	CTSC	-0.176154	0.0394877
prot489	P08174-6	DAF	prot1167	Q13404	UBE2V1	-0.176153	0.0394892
prot524	P09619	PDGFRB	prot800	P29622	SERPINA4	-0.176152	0.0394905
prot512	P09104	ENO2	prot776	P25774-2	CTSS	-0.176151	0.0394916
prot65	O00339-2	MATN2	prot724	P21802-8	FGFR2	0.176149	0.0394929
prot43	A0M8Q6	IGLC7	prot1291	Q16849	PTPRN	-0.176149	0.0394933
prot281	P00748	F12	prot872	P39060-2	COL18A1	0.176148	0.0394945
prot45	A2NJV5	IGKV229	prot240	O95428	PAPLN	-0.176148	0.0394946
prot1362	Q6UWH4-2	GASK1B	prot1804	B4E3Q4	ADA2	0.176148	0.0394951
prot370	P02763	ORM1	prot1491	Q8NBP7	PCSK9	-0.176147	0.0394958
prot694	P19827	ITIH1	prot1338	Q68BL7-3	OLFML2A	-0.176144	0.0394991
prot328	P01780	IGHV37	prot1347	Q6KC79-2	NIPBL	-0.176144	0.0394993
prot1224	Q14894	CRYM	prot1645	Q9BRK3-2	MXRA8	0.176143	0.0395002
prot1402	Q7Z5L0	VMO1	prot1707	Q5T123	SH3BGRL3	0.176143	0.0395007
prot1101	Q02818	NUCB1	prot1653	Q9BTY2	FUCA2	0.176142	0.0395011
prot257	O95967	EFEMP2	prot262	P00338	LDHA	-0.176142	0.0395013
prot712	P20933	AGA	prot1965	A0A0A0MTQ4	RGMA	0.176141	0.0395026
prot115	O43157-2	PLXNB1	prot716	P21333-2	FLNA	0.176141	0.0395027
prot1242	Q15262	PTPRK	prot1284	Q16658	FSCN1	0.176141	0.0395027
prot80	O00754-2	MAN2B1	prot176	B4DKD2	ADAM11	0.17614	0.0395033
prot860	F5H5Q2	ACVR1B	prot1897	Q9UNW1	MINPP1	0.17614	0.0395037
prot578	P11717	IGF2R	prot1707	Q5T123	SH3BGRL3	0.176139	0.0395046
prot146	O60242	ADGRB3	prot291	Q5H9A7	TIMP1	-0.176139	0.0395046
prot1370	Q6UX72	B3GNT9	prot1898	Q9UP79	ADAMTS8	0.176138	0.0395059
prot474	P07360	C8G	prot1174	Q13508	ART3	-0.176136	0.0395077
prot269	P00492	HPRT1	prot504	P08637	FCGR3A	0.176136	0.0395082
prot838	P35052	GPC1	prot1139	Q10471	GALNT2	0.176131	0.0395142
prot196	A0A0A0MRU5	A0A0A0MRU5	prot373	P02774	GC	-0.176119	0.039527
prot73	O00533	CHL1	prot1493	Q8NCC3	PLA2G15	0.176118	0.0395287
prot904	G3V164	GRIA4	prot1157	Q13214-2	SEMA3B	0.176114	0.0395329
prot370	P02763	ORM1	prot1975	A0A0G2JMB2	IGHA2	0.176114	0.0395334
prot383	P03950	ANG	prot396	A0A0A0MSC4	PDGFA	-0.176112	0.0395359
prot431	P05160	F13B	prot1827	Q9UBG0	MRC2	-0.176111	0.0395368
prot183	O75144	ICOSLG	prot1662	F8VZI9	FAIM2	0.176109	0.0395386
prot1026	P61769	B2M	prot1997	C9J2H1	ITIH5	0.176105	0.0395433
prot287	P01019	AGT	prot1174	Q13508	ART3	-0.176105	0.0395438
prot536	J3QS39	UBB	prot778	P26572	MGAT1	-0.176104	0.0395448
prot335	P01860	IGHG3	prot598	P13473-2	LAMP2	-0.1761	0.0395494
prot359	P02745	C1QA	prot878	P41222	PTGDS	0.176099	0.0395501
prot657	P16152	CBR1	prot1530	Q8WYK1	CNTNAP5	0.176098	0.039551
prot268	P00488	F13A1	prot1158	Q13217	DNAJC3	-0.176098	0.0395515
prot776	P25774-2	CTSS	prot862	P36957	DLST	-0.176097	0.0395526
prot345	P02452	COL1A1	prot1813	Q9P0K9	FRRS1L	-0.176096	0.0395538
prot729	P22061	PCMT1	prot845	P35555	FBN1	-0.176096	0.039554
prot1152	Q12913	PTPRJ	prot1178	Q13554-7	CAMK2B	0.176094	0.0395561
prot479	P07711	CTSL	prot2036	Q7LBX6	NRP2	0.176093	0.0395577
prot796	P29279-2	CTGF	prot1530	Q8WYK1	CNTNAP5	0.17609	0.0395602
prot1343	Q6FHJ7	SFRP4	prot1517	Q8TER0	SNED1	0.17609	0.039561
prot1337	Q658N2	WSCD1	prot1419	Q86UN3	RTN4RL2	0.17609	0.0395611
prot1897	Q9UNW1	MINPP1	prot1944	Q9Y653-2	ADGRG1	0.176088	0.0395632
prot370	P02763	ORM1	prot1827	Q9UBG0	MRC2	-0.176086	0.0395652
prot361	P02747	C1QC	prot999	R4GMM9	NXPH1	-0.176086	0.0395654
prot570	P11142	HSPA8	prot1708	Q9H2A7	CXCL16	0.176086	0.0395656
prot612	P13796	LCP1	prot657	P16152	CBR1	-0.176085	0.0395664
prot355	P02679	FGG	prot1371	Q6UX73-2	C16orf89	-0.176083	0.0395689
prot575	P11362-20	FGFR1	prot879	P41271	NBL1	0.176078	0.0395746
prot69	F8W785	GOLIM4	prot1751	Q9HDB5-4	NRXN3	0.176077	0.0395756
prot23	A0A0B4J1X5	IGHV374	prot882	E9PF59	DPP6	-0.176075	0.0395779
prot137	O43827	ANGPTL7	prot1258	Q15818	NPTX1	-0.176074	0.0395784
prot1459	Q8IZS8	CACNA2D3	prot1912	Q9Y279-2	VSIG4	0.176074	0.0395793
prot889	E7EQM8	DCC	prot1172	Q13444-10	ADAM15	0.176073	0.0395798
prot555	P10619-2	PPGB	prot1673	A0A087X0T8	CADM1	-0.176072	0.0395808
prot1211	Q14508	WFDC2	prot1768	Q9NRN5	OLFML3	-0.176072	0.0395814
prot713	P21246	PTN	prot1907	Q9Y240	CLEC11A	0.176069	0.0395847
prot320	P01714	IGLV319	prot392	P04070	PROC	-0.176066	0.0395876
prot275	P00738	HP	prot1561	A0A0U1RR20	PRG4	0.176063	0.0395913
prot1268	Q16270	IGFBP7	prot1946	Q9Y6N6	LAMC3	0.176061	0.0395939
prot1657	Q9BUN1	C1orf56	prot2013	F5GY80	C8B	-0.17606	0.0395944
prot386	P03973	SLPI	prot514	P09211	GSTP1	-0.176059	0.0395956
prot184	O75173	ADAMTS4	prot933	A0A087WXM8	BCAM	0.176058	0.0395971
prot465	P07225	PROS1	prot1199	Q14114-3	LRP8	-0.176058	0.0395972
prot754	P23468	PTPRD	prot1091	Q01459	CTBS	-0.176055	0.0396001
prot493	P08253	MMP2	prot555	P10619-2	PPGB	0.176055	0.0396008
prot148	O60245	PCDH7	prot957	P53634	CTSC	-0.176054	0.0396015
prot692	P19652	ORM2	prot1831	Q9UBR2	CTSZ	-0.176051	0.0396046
prot288	P01023	A2M	prot407	P04275	VWF	0.176051	0.0396054
prot229	O94991	SLITRK5	prot495	P08493	MGP	-0.176051	0.0396055
prot435	P05408-2	SCG5	prot1514	Q8TDQ0-2	HAVR2	0.176049	0.0396069
prot1742	Q5VT82	PCDH9	prot1761	Q9NQ36-3	SCUBE2	-0.176046	0.0396112
prot426	P05090	APOD	prot1199	Q14114-3	LRP8	-0.176045	0.039612
prot603	J3QQR8	ICAM2	prot1545	Q92743	HTRA1	-0.176044	0.0396127
prot729	P22061	PCMT1	prot1827	Q9UBG0	MRC2	0.176043	0.0396141
prot493	P08253	MMP2	prot1497	Q8NES3	LFNG	-0.176042	0.0396155
prot856	P36222	CHI3L1	prot1572	Q96BZ4	PLD4	0.176041	0.0396159
prot753	P23435	CBLN1	prot933	A0A087WXM8	BCAM	0.176038	0.0396193
prot336	P01861	IGHG4	prot445	P06276	BCHE	-0.176037	0.0396207
prot376	P02787	TF	prot1151	Q12907	LMAN2	-0.176034	0.0396249
prot183	O75144	ICOSLG	prot1171	F8WC54	ADAM9	0.176033	0.0396257
prot222	O94910	ADGRL1	prot1598	Q96KN2	CNDP1	0.176029	0.0396301
prot941	P51888	PRELP	prot1812	Q9P0K1-5	ADAM22	-0.176026	0.0396336
prot852	P35858	IGFALS	prot1198	Q14112	NID2	0.176023	0.0396372
prot186	O75326	SEMA7A	prot776	P25774-2	CTSS	-0.176022	0.0396379
prot747	P23083	IGHV12	prot1062	P78417	GSTO1	-0.176021	0.0396391
prot486	A0A087WTA8	COL1A2	prot1936	Q9Y5Y7	LYVE1	0.17602	0.0396398
prot248	O95502	NPTXR	prot1449	Q8IWY4	SCUBE1	-0.17602	0.03964
prot878	P41222	PTGDS	prot1280	Q16627	CCL14	-0.17602	0.0396404
prot1098	Q02487-2	DSC2	prot1857	Q9UIW2	PLXNA1	0.176019	0.0396411
prot1258	Q15818	NPTX1	prot1761	Q9NQ36-3	SCUBE2	0.176018	0.0396422
prot1327	Q5VSG8	MANEAL	prot1565	Q93091	RNASE6	0.176017	0.0396433
prot348	P02647	APOA1	prot1657	Q9BUN1	C1orf56	-0.176016	0.0396452
prot440	P05543	SERPINA7	prot1874	Q9UKU9	ANGPTL2	-0.176016	0.0396452
prot708	P20827	EFNA1	prot862	P36957	DLST	0.176012	0.039649
prot677	A6XND0	IGFBP3	prot1860	Q9UJA9	ENPP5	-0.176012	0.03965
prot90	O14773	TPP1	prot1147	Q12805-5	FBLN3	-0.176011	0.0396509
prot551	P10451-3	SPP1	prot800	P29622	SERPINA4	-0.17601	0.0396513
prot1338	Q68BL7-3	OLFML2A	prot1830	Q9UBQ6	EXTL2	0.17601	0.0396521
prot1071	P80748	IGLV321	prot1114	Q05707-2	COL14A1	-0.176008	0.0396542
prot451	P06396	GSN	prot1761	Q9NQ36-3	SCUBE2	-0.176007	0.0396548
prot1549	Q92820	GGH	prot1561	A0A0U1RR20	PRG4	-0.176007	0.039655
prot373	P02774	GC	prot912	P48723	HSPA13	-0.176007	0.0396552
prot489	P08174-6	DAF	prot1265	Q15904	ATP6AP1	-0.176007	0.0396555
prot1146	Q12805-2	FBLN3	prot1524	Q8WVQ1-3	CANT1	-0.176006	0.039656
prot523	P09603	CSF1	prot1653	Q9BTY2	FUCA2	0.176006	0.039656
prot216	O94772	LY6H	prot1152	Q12913	PTPRJ	0.176006	0.0396561
prot174	O75071	EFCAB14	prot1084	P98172	EFNB1	0.176003	0.0396593
prot912	P48723	HSPA13	prot1502	Q8NFZ8	CADM4	0.176003	0.0396596
prot964	E9PG71	EPHA4	prot1951	A0A024R6I7	SERPINA1	-0.176003	0.0396597
prot12	A0A087WSY6	IGKV3D15	prot506	P08697	SERPINF2	0.176003	0.0396597
prot1107	Q04721	NOTCH2	prot1343	Q6FHJ7	SFRP4	-0.176003	0.0396602
prot455	P06733	ENO1	prot1802	Q9NZ94-3	NLGN3	0.175999	0.0396638
prot1023	P61604	HSPE1	prot1325	Q5T848	GPR158	0.175998	0.0396653
prot863	P36980-2	FHR2	prot1172	Q13444-10	ADAM15	-0.175998	0.0396659
prot317	P01701	IGLV151	prot713	P21246	PTN	-0.175997	0.0396665
prot547	P10253	GAA	prot1787	Q9NX62	IMPAD1	0.175996	0.0396675
prot208	O75976	CPD	prot1079	P98153-3	IDD	0.175996	0.0396681
prot878	P41222	PTGDS	prot1030	P61970	NUTF2	0.175995	0.0396693
prot476	P07585	DCN	prot1919	Q9Y2I2-1	NTNG1	0.175994	0.0396699
prot240	O95428	PAPLN	prot724	P21802-8	FGFR2	0.175993	0.0396707
prot445	P06276	BCHE	prot551	P10451-3	SPP1	0.175988	0.0396767
prot514	P09211	GSTP1	prot833	P34096	RNASE4	0.175988	0.0396769
prot683	P18669	PGAM1	prot1158	Q13217	DNAJC3	0.175987	0.0396781
prot26	A0A0B4J1Y9	IGHV372	prot1084	P98172	EFNB1	-0.175987	0.0396783
prot587	P12259	F5	prot1278	Q16620-2	NTRK2	-0.175987	0.0396785
prot365	P02751	FN1	prot1180	Q13557-8	CAMK2D	-0.175984	0.0396817
prot988	E9PLK3	NPEPPS	prot1848	Q9UHG3	PCYOX1	0.175984	0.039682
prot197	O75509	TNFRSF21	prot1049	P68133	ACTA1	-0.175983	0.0396825
prot410	P04406	GAPDH	prot499	P08572	COL4A2	0.175983	0.0396829
prot683	P18669	PGAM1	prot815	P30530-2	AXL	0.175981	0.0396848
prot1402	Q7Z5L0	VMO1	prot1936	Q9Y5Y7	LYVE1	0.175979	0.0396875
prot149	O60279	SUSD5	prot346	P02461	COL3A1	0.175976	0.0396903
prot725	P21810	BGN	prot1494	Q8NCL4	GALNT6	0.175976	0.0396906
prot353	P02671	FGA	prot1157	Q13214-2	SEMA3B	-0.175974	0.0396926
prot279	P00746	CFD	prot639	P15169	CPN1	0.17597	0.0396972
prot445	P06276	BCHE	prot1997	C9J2H1	ITIH5	0.17597	0.0396974
prot375	G3V0E5	TFRC	prot1897	Q9UNW1	MINPP1	0.17597	0.0396979
prot744	P22792	CPN2	prot1565	Q93091	RNASE6	-0.175967	0.0397005
prot195	O75493	CA11	prot493	P08253	MMP2	-0.175966	0.0397025
prot222	O94910	ADGRL1	prot912	P48723	HSPA13	-0.175962	0.0397064
prot866	P37837	TALDO1	prot1209	Q14393-2	GAS6	0.175962	0.0397064
prot262	P00338	LDHA	prot1997	C9J2H1	ITIH5	0.175961	0.0397081
prot514	P09211	GSTP1	prot1619	Q99538	LGMN	0.17596	0.0397085
prot468	E9PEK4	CSF1R	prot1098	Q02487-2	DSC2	0.17596	0.0397086
prot928	F8W1B7	MMP14	prot1471	A0A0C4DGI5	TAFA2	-0.17596	0.0397092
prot477	P07602	PSAP	prot1034	P62328	TMSB4X	-0.175959	0.0397097
prot202	O75752	B3GALNT1	prot1259	Q15828	CST6	-0.175958	0.0397109
prot325	P01742	IGHV169	prot863	P36980-2	FHR2	0.175956	0.0397136
prot212	O94760	DDAH1	prot776	P25774-2	CTSS	0.175955	0.0397141
prot1164	Q13332-3	PTPRS	prot1514	Q8TDQ0-2	HAVR2	0.175954	0.0397153
prot1295	Q29963	HLAC	prot1497	Q8NES3	LFNG	0.175954	0.0397162
prot878	P41222	PTGDS	prot1459	Q8IZS8	CACNA2D3	-0.175953	0.0397167
prot226	O94933	SLITRK3	prot516	P09417	QDPR	0.175952	0.0397178
prot1055	P68871	HBB	prot1835	Q9UBX5	FBLN5	0.175952	0.0397179
prot275	P00738	HP	prot541	P0DOY3	IGLC3	0.175951	0.0397188
prot540	P0DMV9	HSPA1A	prot2005	E7ESV6	ADGRL3	0.175951	0.0397194
prot386	P03973	SLPI	prot1259	Q15828	CST6	0.175949	0.039721
prot111	O15400-2	STX7	prot1394	Q7LFX5	CHST15	0.175949	0.0397211
prot103	O15197-3	EPHB6	prot308	P01594	IGKV133	-0.175949	0.0397214
prot495	P08493	MGP	prot1572	Q96BZ4	PLD4	0.175948	0.0397223
prot928	F8W1B7	MMP14	prot1530	Q8WYK1	CNTNAP5	0.175948	0.0397225
prot19	A0A0B4J1U7	IGHV61	prot647	P15586	GNS	-0.175947	0.0397233
prot51	A6NLU5	VSTM2B	prot1983	A0A0J9YY99	A0A0J9YY99	-0.175947	0.0397234
prot641	P15291-2	B4GT1	prot1406	Q7Z7G0	ABI3BP	-0.175947	0.0397236
prot244	O95467	GNAS	prot1941	Q9UFM8	NPTN	0.175946	0.0397249
prot1464	Q8N126	CADM3	prot1536	Q92485	SMPDL3B	0.175945	0.0397257
prot551	P10451-3	SPP1	prot1768	Q9NRN5	OLFML3	0.175945	0.0397259
prot860	F5H5Q2	ACVR1B	prot1945	Q9Y696	CLIC4	0.175944	0.0397273
prot430	P05155	SERPING1	prot845	P35555	FBN1	-0.175944	0.0397275
prot407	P04275	VWF	prot630	P14625	HSP90B1	0.175942	0.039729
prot129	O43529	CHST10	prot1079	P98153-3	IDD	0.175942	0.0397295
prot1167	Q13404	UBE2V1	prot1183	Q13641	TPBG	0.17594	0.0397314
prot1024	P61626	LYZ	prot1529	Q8WY21-4	SORC1	-0.17594	0.0397318
prot1449	Q8IWY4	SCUBE1	prot1847	Q9UHG2	PCSK1N	-0.175939	0.0397327
prot43	A0M8Q6	IGLC7	prot1822	Q9P2E7-2	PCDH10	-0.175937	0.0397351
prot725	P21810	BGN	prot826	P31946-2	1433B	0.175936	0.039736
prot826	P31946-2	1433B	prot1128	Q08345	DDR1	0.175936	0.0397363
prot625	P14543	NID1	prot980	P55285-2	CADH6	0.175936	0.0397365
prot224	O94919	ENDOD1	prot527	A0A087X0D5	CTSH	0.175934	0.0397385
prot1158	Q13217	DNAJC3	prot1619	Q99538	LGMN	0.175931	0.0397422
prot76	D6RHI9	RNASET2	prot1167	Q13404	UBE2V1	-0.175927	0.0397461
prot965	P54802	NAGLU	prot1896	Q9UNN8	PROCR	-0.175927	0.0397462
prot459	P06865	HEXA	prot1514	Q8TDQ0-2	HAVR2	-0.175925	0.0397485
prot346	P02461	COL3A1	prot1896	Q9UNN8	PROCR	-0.175925	0.0397491
prot1185	Q13683-13	ITGA7	prot1254	Q15582	TGFBI	0.175924	0.0397497
prot1633	Q99972	MYOC	prot1673	A0A087X0T8	CADM1	-0.175924	0.0397499
prot1559	Q92932	PTPRN2	prot1896	Q9UNN8	PROCR	-0.175922	0.0397524
prot912	P48723	HSPA13	prot1996	B7ZKJ8	ITIH4	-0.175921	0.0397535
prot376	P02787	TF	prot1794	Q9NY97-2	B3GN2	-0.17592	0.0397545
prot1222	G3V3X5	LTBP2	prot1316	Q5JRA6-2	MIA3	-0.17592	0.0397546
prot485	P07998	RNASE1	prot941	P51888	PRELP	-0.17592	0.0397551
prot1081	P98160	HSPG2	prot1108	Q04756	HGFAC	-0.175919	0.0397558
prot332	P01834	IGKC	prot346	P02461	COL3A1	-0.175919	0.0397558
prot294	P01042-2	KNG1	prot1268	Q16270	IGFBP7	0.175916	0.0397594
prot1354	Q6P9A2	GALNT18	prot1827	Q9UBG0	MRC2	0.175909	0.0397674
prot1033	P62258	YWHAE	prot1201	Q14126	DSG2	-0.175909	0.0397677
prot250	O95633-2	FSTL3	prot603	J3QQR8	ICAM2	0.175908	0.0397679
prot833	P34096	RNASE4	prot1804	B4E3Q4	ADA2	0.175907	0.0397694
prot1348	Q6MZW2	FSTL4	prot1958	V9HW75	NUCB2	0.175907	0.0397697
prot875	P40925	MDH1	prot1222	G3V3X5	LTBP2	-0.175905	0.0397722
prot706	P20742	PZP	prot1079	P98153-3	IDD	-0.175904	0.0397734
prot350	K7ERI9	APOC1	prot1200	Q14118	DAG1	-0.175903	0.0397743
prot1536	Q92485	SMPDL3B	prot1657	Q9BUN1	C1orf56	0.175903	0.0397743
prot587	P12259	F5	prot1608	Q96PQ0	SORCS2	-0.175901	0.0397758
prot543	P0DP25	CALM1	prot1944	Q9Y653-2	ADGRG1	0.175901	0.0397764
prot1638	Q9BQ16	SPOCK3	prot1963	A0A096LPE2	SAA2-SAA4	-0.175901	0.0397769
prot477	P07602	PSAP	prot777	P26038	MSN	-0.1759	0.0397773
prot481	P07858	CTSB	prot1377	Q6UXK5	LRRN1	0.1759	0.0397774
prot213	O94766	B3GAT3	prot1707	Q5T123	SH3BGRL3	0.175898	0.0397801
prot167	O60883	GPR37L1	prot352	P02656	APOC3	-0.175898	0.0397801
prot234	O95185-2	UNC5C	prot766	P24593	IGFBP5	0.175896	0.0397817
prot369	P02760	AMBP	prot1936	Q9Y5Y7	LYVE1	-0.175892	0.0397869
prot843	P35443	THBS4	prot1128	Q08345	DDR1	0.17589	0.0397885
prot1422	F5GZZ9	CD163	prot1524	Q8WVQ1-3	CANT1	-0.17589	0.0397887
prot361	P02747	C1QC	prot708	P20827	EFNA1	-0.175888	0.039791
prot332	P01834	IGKC	prot1545	Q92743	HTRA1	-0.175886	0.0397934
prot378	P02790	HPX	prot547	P10253	GAA	-0.175886	0.0397935
prot651	P15924	DSP	prot1693	Q9GZX9	TWSG1	-0.175886	0.0397936
prot479	P07711	CTSL	prot1653	Q9BTY2	FUCA2	0.175886	0.0397938
prot388	P04004	VTN	prot1744	Q9HCB6	SPON1	-0.175884	0.0397957
prot1243	Q15293	RCN1	prot1884	Q9ULP0-2	NDRG4	0.175884	0.0397958
prot1681	A0A087WZS0	LYNX1	prot1799	Q9NZ08	ERAP1	0.175883	0.0397975
prot934	P50897	PPT1	prot1354	Q6P9A2	GALNT18	0.175882	0.0397976
prot469	A0A1B0GVD5	CTSD	prot1900	Q9UPU3	SORCS3	-0.175881	0.0397987
prot1100	Q02809	PLOD1	prot1278	Q16620-2	NTRK2	0.175879	0.039801
prot941	P51888	PRELP	prot1443	Q8IW52	SLITRK4	-0.175879	0.0398019
prot459	P06865	HEXA	prot1434	Q8IUK5	PLXDC1	0.175878	0.0398033
prot1062	P78417	GSTO1	prot1585	Q96GW7	BCAN	0.175877	0.0398039
prot495	P08493	MGP	prot582	P12110	COL6A2	0.175874	0.0398073
prot1026	P61769	B2M	prot1287	Q16769	QPCT	0.175872	0.0398092
prot1371	Q6UX73-2	C16orf89	prot1758	Q9NPH3-2	IL1RAP	-0.175872	0.0398097
prot1944	Q9Y653-2	ADGRG1	prot1975	A0A0G2JMB2	IGHA2	-0.175871	0.0398111
prot491	P08195-2	SLC3A2	prot753	P23435	CBLN1	0.175867	0.0398149
prot1338	Q68BL7-3	OLFML2A	prot2031	M0QZL2	MEGF8	0.175867	0.0398153
prot353	P02671	FGA	prot746	P22897	MRC1	-0.175864	0.0398182
prot1880	Q9ULF5	SLC39A10	prot1896	Q9UNN8	PROCR	-0.175864	0.039819
prot81	O14498	ISLR	prot1871	Q9UKM7	MAN1B1	0.175864	0.0398192
prot713	P21246	PTN	prot871	A0A087X0K0	COL15A1	-0.175863	0.03982
prot905	P48061-2	CXCL12	prot1782	Q9NTU7	CBLN4	-0.175861	0.0398223
prot197	O75509	TNFRSF21	prot504	P08637	FCGR3A	-0.175861	0.0398224
prot547	P10253	GAA	prot725	P21810	BGN	0.17586	0.0398237
prot147	O60243	HS6ST1	prot292	P01034	CST3	0.17586	0.0398239
prot1199	Q14114-3	LRP8	prot1943	Q9Y646	CPQ	0.175857	0.0398263
prot608	P13671	C6	prot1518	Q8TEU8	WFIKKN2	-0.175857	0.0398265
prot266	P00441	SOD1	prot451	P06396	GSN	-0.175856	0.0398279
prot307	P01591	JCHAIN	prot489	P08174-6	DAF	-0.175856	0.039828
prot1612	Q96S96	PEBP4	prot2038	V9GYM3	APOA2	-0.175855	0.0398296
prot1106	Q03591	CFHR1	prot1743	Q9HC57	WFDC1	-0.175853	0.039831
prot912	P48723	HSPA13	prot1973	A0A0D9SF30	NCAM1	0.175853	0.039831
prot250	O95633-2	FSTL3	prot1708	Q9H2A7	CXCL16	-0.175852	0.0398329
prot201	O75711	SCRG1	prot359	P02745	C1QA	0.175852	0.039833
prot741	P22692	IGFBP4	prot1135	Q09328	MGAT5	0.175851	0.0398333
prot93	O14793	MSTN	prot1737	Q9HBR0	SLC38A10	0.175851	0.0398336
prot268	P00488	F13A1	prot912	P48723	HSPA13	-0.17585	0.0398345
prot268	P00488	F13A1	prot455	P06733	ENO1	-0.17585	0.039835
prot893	P45877	PPIC	prot1822	Q9P2E7-2	PCDH10	0.175849	0.039836
prot896	I3L0N3	NSF	prot1962	A0A087X1V2	NCAM1	0.175847	0.0398378
prot933	A0A087WXM8	BCAM	prot1493	Q8NCC3	PLA2G15	0.175845	0.03984
prot232	O95158	NXPH4	prot1580	Q96FE5-2	LINGO1	0.175845	0.03984
prot771	P25311	AZGP1	prot1933	Q9Y5I4	PCDHAC2	-0.175844	0.0398414
prot345	P02452	COL1A1	prot1892	Q9UMX5	NENF	0.175843	0.0398433
prot1376	Q6UXK2	ISLR2	prot1517	Q8TER0	SNED1	-0.175841	0.0398451
prot729	P22061	PCMT1	prot1493	Q8NCC3	PLA2G15	0.175839	0.0398476
prot386	P03973	SLPI	prot657	P16152	CBR1	-0.175838	0.0398483
prot498	P08571	CD14	prot1488	Q8NBJ4-2	GOLM1	0.175837	0.0398498
prot275	P00738	HP	prot1849	Q9UHI8	ADAMTS1	-0.175835	0.0398514
prot730	A0A140TA41	TNXB	prot859	P36871	PGM1	0.175834	0.0398536
prot1667	Q9BXJ4-3	C1QTNF3	prot1962	A0A087X1V2	NCAM1	0.175831	0.039856
prot644	E7ENM0	ELN	prot1033	P62258	YWHAE	0.175831	0.0398564
prot1830	Q9UBQ6	EXTL2	prot1912	Q9Y279-2	VSIG4	0.175831	0.0398568
prot405	P04233	CD74	prot1256	Q15768	EFNB3	0.17583	0.0398578
prot1492	Q8NBS9	TXNDC5	prot1748	Q9HCU0	CD248	0.175825	0.0398637
prot1502	Q8NFZ8	CADM4	prot1547	Q92765	FRZB	0.175824	0.039864
prot43	A0M8Q6	IGLC7	prot1327	Q5VSG8	MANEAL	-0.175822	0.0398667
prot1146	Q12805-2	FBLN3	prot1359	Q6UVK1	CSPG4	-0.175822	0.0398674
prot453	P06681	C2	prot760	P23528	CFL1	-0.175821	0.0398682
prot963	F8W9W0	EPHA5	prot975	P55083	MFAP4	-0.175818	0.0398712
prot1227	Q14C87	TMEM132D	prot1254	Q15582	TGFBI	-0.175818	0.0398717
prot1376	Q6UXK2	ISLR2	prot1850	Q9UHL4	DPP7	0.175817	0.0398722
prot641	P15291-2	B4GT1	prot1116	Q06033-2	ITIH3	-0.175814	0.0398761
prot477	P07602	PSAP	prot1256	Q15768	EFNB3	0.175811	0.0398791
prot421	P05026-2	AT1B1	prot655	P16112-2	ACAN	0.175811	0.0398799
prot498	P08571	CD14	prot1424	Q86VZ4	LRP11	0.175808	0.0398834
prot443	P05937	CALB1	prot680	P18206-2	VCL	0.175807	0.0398842
prot796	P29279-2	CTGF	prot1880	Q9ULF5	SLC39A10	0.175804	0.0398873
prot1656	Q9BUJ0	ABHD14A	prot1944	Q9Y653-2	ADGRG1	0.175804	0.0398876
prot1039	P62937	PPIA	prot1556	Q92896	GLG1	0.175803	0.0398887
prot410	P04406	GAPDH	prot1511	Q8TCZ2	CD99L2	0.175801	0.039891
prot1597	Q96KG7	MEGF10	prot1807	Q9NZR2	LRP1B	0.175798	0.0398948
prot602	P13591	NCAM1	prot1338	Q68BL7-3	OLFML2A	0.175794	0.0398984
prot1400	Q7Z5A7-2	TAFA5	prot1991	A0A1W2PQ11	CNTN2	0.175794	0.0398986
prot757	P23471-2	PTPRZ1	prot1007	P60709	ACTB	0.175791	0.0399027
prot561	P10721-2	KIT	prot1806	Q9NZP8	C1RL	-0.17579	0.0399031
prot1216	Q14574-2	DSC3	prot1962	A0A087X1V2	NCAM1	0.175787	0.0399071
prot520	P09486	SPARC	prot1147	Q12805-5	FBLN3	0.175786	0.0399076
prot543	P0DP25	CALM1	prot832	P34059	GALNS	0.175786	0.0399085
prot110	H9KV31	NCAM2	prot1983	A0A0J9YY99	A0A0J9YY99	-0.175785	0.0399091
prot8	P01615	IGKV2D28	prot533	P0C0L5	C4B	0.175785	0.0399093
prot168	O60888-3	CUTA	prot1399	Q7Z553	MDGA2	0.175785	0.0399098
prot270	P00505	GOT2	prot354	P02675	FGB	-0.175783	0.0399119
prot275	P00738	HP	prot1527	Q8WXD2	SCG3	-0.17578	0.0399151
prot1275	Q16568	CARTPT	prot1478	Q8N475-2	FSTL5	0.17578	0.0399155
prot1091	Q01459	CTBS	prot1373	Q6UXD5-3	SEZ6L2	-0.17578	0.0399156
prot589	P12277	CKB	prot694	P19827	ITIH1	-0.175778	0.0399173
prot750	P23284	PPIB	prot871	A0A087X0K0	COL15A1	0.175775	0.0399203
prot1425	Q86X29-6	LSR	prot1707	Q5T123	SH3BGRL3	0.175773	0.0399227
prot578	P11717	IGF2R	prot1071	P80748	IGLV321	-0.175773	0.0399233
prot543	P0DP25	CALM1	prot1338	Q68BL7-3	OLFML2A	0.175773	0.0399234
prot935	B1AKY9	ATP1A2	prot981	J3KRI5	CDH8	0.175772	0.0399247
prot826	P31946-2	1433B	prot1638	Q9BQ16	SPOCK3	0.175771	0.0399253
prot712	P20933	AGA	prot1693	Q9GZX9	TWSG1	0.175769	0.0399275
prot503	P08603	CFH	prot1343	Q6FHJ7	SFRP4	0.175769	0.039928
prot460	P07093-2	SERPINE2	prot1702	Q9H173	SIL1	0.175768	0.0399287
prot51	A6NLU5	VSTM2B	prot607	P13667	PDIA4	0.175768	0.0399294
prot637	P15144	ANPEP	prot1862	Q9UJJ9	GNPTG	0.175767	0.0399294
prot589	P12277	CKB	prot744	P22792	CPN2	-0.175764	0.0399331
prot862	P36957	DLST	prot957	P53634	CTSC	-0.175761	0.039937
prot226	O94933	SLITRK3	prot539	P0DMQ5	INAFM2	0.175759	0.0399391
prot39	A0A0C4DH72	IGKV16	prot306	P01344	IGF2	0.175759	0.0399393
prot780	P27169	PON1	prot1802	Q9NZ94-3	NLGN3	-0.175755	0.0399436
prot1351	Q6NW40	RGMB	prot1545	Q92743	HTRA1	0.175748	0.0399517
prot1209	Q14393-2	GAS6	prot1919	Q9Y2I2-1	NTNG1	0.175747	0.0399533
prot779	P26992	CNTFR	prot984	P55290	CDH13	0.175746	0.039954
prot619	P14174	MIF	prot1667	Q9BXJ4-3	C1QTNF3	0.175746	0.0399541
prot372	P02766	TTR	prot2011	E9PL83	ADM	0.175745	0.0399555
prot688	P19320	VCAM1	prot1497	Q8NES3	LFNG	0.175745	0.0399556
prot202	O75752	B3GALNT1	prot561	P10721-2	KIT	0.175741	0.0399602
prot707	P20774	OGN	prot1443	Q8IW52	SLITRK4	0.17574	0.0399613
prot612	P13796	LCP1	prot1541	Q92673	SORL1	-0.175739	0.0399618
prot862	P36957	DLST	prot1744	Q9HCB6	SPON1	0.175737	0.0399642
prot959	P54289-2	CACNA2D1	prot1449	Q8IWY4	SCUBE1	-0.175736	0.039965
prot353	P02671	FGA	prot1034	P62328	TMSB4X	-0.175734	0.0399675
prot668	P17174	GOT1	prot1413	Q86SR1	GALNT10	0.175734	0.0399677
prot384	P03951	F11	prot1402	Q7Z5L0	VMO1	-0.175734	0.0399684
prot677	A6XND0	IGFBP3	prot711	P20916-2	MAG	-0.175733	0.0399694
prot677	A6XND0	IGFBP3	prot1046	E5RJR5	SKP1	-0.175732	0.0399699
prot4	A0A075B6I9	IGLV746	prot1185	Q13683-13	ITGA7	0.175731	0.0399711
prot749	P23142-4	FBLN1	prot1159	Q13228	SELENBP1	0.175731	0.0399711
prot408	I3L145	SHBG	prot973	P55058	PLTP	-0.17573	0.0399719
prot750	P23284	PPIB	prot1284	Q16658	FSCN1	0.175729	0.0399732
prot335	P01860	IGHG3	prot520	P09486	SPARC	-0.175727	0.0399757
prot1117	H0YNK6	TYRO3	prot1518	Q8TEU8	WFIKKN2	0.175727	0.0399762
prot109	O15354	GPR37	prot1796	Q9NYQ8	FAT2	0.175725	0.039978
prot618	P14151	SELL	prot1743	Q9HC57	WFDC1	-0.175724	0.0399797
prot828	P32004-3	L1CAM	prot1936	Q9Y5Y7	LYVE1	0.175723	0.0399809
prot98	O15031	PLXNB2	prot347	P02462-2	COL4A1	0.175719	0.0399854
prot361	P02747	C1QC	prot483	P07942	LAMB1	0.175718	0.039986
prot53	B9A064	IGLL5	prot680	P18206-2	VCL	-0.175717	0.0399874
prot279	P00746	CFD	prot582	P12110	COL6A2	0.175717	0.0399879
prot896	I3L0N3	NSF	prot1198	Q14112	NID2	-0.175716	0.039988
prot574	P11279	LAMP1	prot1657	Q9BUN1	C1orf56	0.175715	0.0399892
prot539	P0DMQ5	INAFM2	prot683	P18669	PGAM1	-0.175715	0.0399903
prot1493	Q8NCC3	PLA2G15	prot1641	Q9BQT9	CLSTN3	0.175714	0.0399908
prot396	A0A0A0MSC4	PDGFA	prot832	P34059	GALNS	0.175712	0.0399931
prot336	P01861	IGHG4	prot524	P09619	PDGFRB	-0.17571	0.0399953
prot582	P12110	COL6A2	prot1830	Q9UBQ6	EXTL2	-0.175708	0.0399981
prot1003	P60174-1	TPI1	prot1879	F5H5X9	CDH7	0.175707	0.0399986
prot474	P07360	C8G	prot1769	Q9NRR1	CYTL1	-0.175707	0.0399994
prot758	P23515	OMG	prot1295	Q29963	HLAC	0.175706	0.0399998
prot1495	Q8NCW5-2	NNRE	prot1997	C9J2H1	ITIH5	0.175706	0.0400005
prot1312	Q5BLP8	C4orf48	prot1831	Q9UBR2	CTSZ	-0.175705	0.0400013
prot856	P36222	CHI3L1	prot1812	Q9P0K1-5	ADAM22	-0.175705	0.0400018
prot370	P02763	ORM1	prot716	P21333-2	FLNA	-0.175704	0.0400027
prot711	P20916-2	MAG	prot1983	A0A0J9YY99	A0A0J9YY99	-0.175703	0.040003
prot336	P01861	IGHG4	prot879	P41271	NBL1	-0.1757	0.0400066
prot653	H0YDW7	CD44	prot1983	A0A0J9YY99	A0A0J9YY99	-0.1757	0.040007
prot393	P04075	ALDOA	prot461	P07108	DBI	0.175698	0.0400088
prot980	P55285-2	CADH6	prot1232	Q15063	POSTN	-0.175698	0.0400096
prot410	P04406	GAPDH	prot561	P10721-2	KIT	0.175696	0.0400115
prot1081	P98160	HSPG2	prot1879	F5H5X9	CDH7	-0.175694	0.0400133
prot598	P13473-2	LAMP2	prot708	P20827	EFNA1	-0.175694	0.0400136
prot743	P22748	CA4	prot1162	Q13275-2	SEMA3F	0.175688	0.040021
prot1547	Q92765	FRZB	prot1889	Q9UM47	NOTCH3	-0.175686	0.0400225
prot61	O00264	PGRMC1	prot951	P52799	EFNB2	0.175686	0.0400227
prot826	P31946-2	1433B	prot951	P52799	EFNB2	0.175686	0.0400228
prot821	P31150	GDI1	prot866	P37837	TALDO1	0.175686	0.0400235
prot707	P20774	OGN	prot1091	Q01459	CTBS	0.175684	0.0400259
prot785	P27918	CFP	prot1032	P61981	YWHAG	-0.175683	0.0400261
prot436	S4R371	FABP3	prot1451	Q8IXL6	FAM20C	0.175681	0.0400292
prot491	P08195-2	SLC3A2	prot620	P14207	FOLR2	0.175679	0.0400309
prot406	P04271	S100B	prot937	F5GZ08	APLP1	-0.175679	0.0400313
prot860	F5H5Q2	ACVR1B	prot1800	Q9NZ53	PODXL2	0.175668	0.0400434
prot88	O14672	ADAM10	prot2023	H0YDE5	KIAA1549L	0.175668	0.0400438
prot148	O60245	PCDH7	prot1619	Q99538	LGMN	-0.175665	0.0400471
prot90	O14773	TPP1	prot1744	Q9HCB6	SPON1	0.175664	0.0400482
prot406	P04271	S100B	prot891	P43251-4	BTD	0.175661	0.0400516
prot574	P11279	LAMP1	prot1714	Q9H3G5	CPVL	0.17566	0.0400525
prot453	P06681	C2	prot1066	P78539-4	SRPX	-0.175659	0.0400536
prot130	C9JR67	SGCE	prot347	P02462-2	COL4A1	0.175658	0.0400547
prot928	F8W1B7	MMP14	prot1209	Q14393-2	GAS6	0.175658	0.0400549
prot392	P04070	PROC	prot566	P11021	HSPA5	0.175657	0.0400568
prot476	P07585	DCN	prot1473	Q8N3T1	GALNT15	0.175655	0.0400589
prot204	A0A1B0GVB9	ATP6AP2	prot498	P08571	CD14	0.175654	0.04006
prot1239	Q15223	NECTIN1	prot1473	Q8N3T1	GALNT15	0.175654	0.0400602
prot1416	Q86TY3-2	CN037	prot1612	Q96S96	PEBP4	0.175652	0.0400618
prot202	O75752	B3GALNT1	prot826	P31946-2	1433B	0.175651	0.0400632
prot168	O60888-3	CUTA	prot862	P36957	DLST	0.17565	0.0400642
prot639	P15169	CPN1	prot1285	Q16674	MIA	0.175648	0.0400673
prot1212	Q14515	SPARCL1	prot1896	Q9UNN8	PROCR	-0.175645	0.0400699
prot1693	Q9GZX9	TWSG1	prot1883	Q9ULL4	PLXNB3	0.175644	0.0400711
prot302	P01213	PDYN	prot1656	Q9BUJ0	ABHD14A	0.175644	0.0400712
prot567	P11047	LAMC1	prot1777	Q9NSC7	ST6GALNAC1	0.175641	0.0400744
prot1320	Q5KU26	COLEC12	prot1400	Q7Z5A7-2	TAFA5	0.175641	0.0400744
prot748	P23142	FBLN1	prot905	P48061-2	CXCL12	0.17564	0.040076
prot1118	Q06481	APLP2	prot1147	Q12805-5	FBLN3	-0.175638	0.0400782
prot333	P01857	IGHG1	prot1176	A0A1B0GTP7	ASAH1	-0.175637	0.0400791
prot495	P08493	MGP	prot1627	Q99784	OLFM1	-0.175635	0.0400821
prot90	O14773	TPP1	prot1146	Q12805-2	FBLN3	-0.175634	0.0400825
prot1343	Q6FHJ7	SFRP4	prot1743	Q9HC57	WFDC1	-0.175633	0.0400838
prot148	O60245	PCDH7	prot871	A0A087X0K0	COL15A1	-0.175632	0.0400852
prot536	J3QS39	UBB	prot1265	Q15904	ATP6AP1	0.17563	0.0400872
prot1722	Q9H4F8	SMOC1	prot1842	Q9UGM5	FETUB	-0.17563	0.0400877
prot914	P48740-2	MASP1	prot1517	Q8TER0	SNED1	0.175626	0.0400926
prot240	O95428	PAPLN	prot933	A0A087WXM8	BCAM	0.175624	0.0400946
prot512	P09104	ENO2	prot1117	H0YNK6	TYRO3	0.175621	0.0400973
prot449	P06312	IGKV41	prot1921	Q9Y2T3	GDA	-0.17562	0.0400994
prot48	A6NGN9	IGLON5	prot1569	F8WDW9	ESAM	0.175619	0.0401003
prot318	P01703	IGLV140	prot383	P03950	ANG	0.175615	0.0401047
prot159	O60568	PLOD3	prot1348	Q6MZW2	FSTL4	0.175615	0.0401048
prot476	P07585	DCN	prot1024	P61626	LYZ	-0.175615	0.0401048
prot1320	Q5KU26	COLEC12	prot1471	A0A0C4DGI5	TAFA2	0.175613	0.0401066
prot878	P41222	PTGDS	prot1447	Q8IWV2	CNTN4	0.175613	0.0401074
prot1595	Q96JF0	ST6GAL2	prot1945	Q9Y696	CLIC4	0.175609	0.040112
prot103	O15197-3	EPHB6	prot1115	Q05996-2	ZP2	0.175608	0.0401124
prot866	P37837	TALDO1	prot1278	Q16620-2	NTRK2	0.175605	0.0401166
prot214	O94769	ECM2	prot1227	Q14C87	TMEM132D	-0.175605	0.0401167
prot1171	F8WC54	ADAM9	prot1553	Q92854	SEMA4D	0.175604	0.0401172
prot375	G3V0E5	TFRC	prot1497	Q8NES3	LFNG	0.175603	0.0401182
prot1117	H0YNK6	TYRO3	prot1595	Q96JF0	ST6GAL2	0.175603	0.0401189
prot808	P30086	PEBP1	prot1638	Q9BQ16	SPOCK3	0.175602	0.04012
prot125	O43493-2	TGOLN2	prot1117	H0YNK6	TYRO3	0.175601	0.0401205
prot543	P0DP25	CALM1	prot975	P55083	MFAP4	0.175599	0.0401237
prot455	P06733	ENO1	prot490	P08185	SERPINA6	-0.175597	0.0401253
prot914	P48740-2	MASP1	prot1817	Q9P121-4	NTM	-0.175597	0.0401258
prot603	J3QQR8	ICAM2	prot1996	B7ZKJ8	ITIH4	0.175595	0.0401276
prot469	A0A1B0GVD5	CTSD	prot2037	R4GMM8	ROBO2	-0.175595	0.0401279
prot44	A1L4H1	SSC5D	prot1157	Q13214-2	SEMA3B	0.175594	0.0401289
prot1454	B1AN15	KIAA0319L	prot1598	Q96KN2	CNDP1	0.175594	0.0401291
prot1603	Q96NZ9	PRAP1	prot1829	Q9UBP4	DKK3	-0.175593	0.0401305
prot590	P12318-2	FCGR2A	prot1897	Q9UNW1	MINPP1	0.175591	0.0401325
prot1547	Q92765	FRZB	prot1765	Q9NQX7-2	ITM2C	0.175591	0.0401328
prot533	P0C0L5	C4B	prot1078	P98095-2	FBLN2	-0.175589	0.0401348
prot1514	Q8TDQ0-2	HAVR2	prot1581	Q96FE7-4	PIK3IP1	0.175589	0.0401351
prot240	O95428	PAPLN	prot441	P05546	SERPIND1	-0.175588	0.0401362
prot146	O60242	ADGRB3	prot201	O75711	SCRG1	0.175587	0.0401373
prot680	P18206-2	VCL	prot1169	Q13421-4	MSLN	-0.175586	0.0401381
prot262	P00338	LDHA	prot833	P34096	RNASE4	-0.175586	0.0401383
prot240	O95428	PAPLN	prot896	I3L0N3	NSF	0.175585	0.0401394
prot1343	Q6FHJ7	SFRP4	prot1493	Q8NCC3	PLA2G15	-0.17558	0.0401449
prot305	P01303	NPY	prot1172	Q13444-10	ADAM15	0.175579	0.0401466
prot747	P23083	IGHV12	prot1320	Q5KU26	COLEC12	-0.175578	0.0401474
prot1312	Q5BLP8	C4orf48	prot1336	Q641Q3	METRNL	-0.175578	0.0401474
prot838	P35052	GPC1	prot1285	Q16674	MIA	-0.175578	0.0401475
prot1284	Q16658	FSCN1	prot1646	Q9BRK5	SDF4	0.175577	0.0401483
prot465	P07225	PROS1	prot532	P0C0L4	C4A	0.175577	0.0401483
prot707	P20774	OGN	prot2013	F5GY80	C8B	-0.175577	0.0401485
prot302	P01213	PDYN	prot675	P17900	GM2A	0.175575	0.0401512
prot73	O00533	CHL1	prot1850	Q9UHL4	DPP7	0.175574	0.0401523
prot1427	A0A0A6YYA0	TMED7-TICAM2	prot1611	Q96RW7-2	HMCN1	0.175574	0.0401525
prot65	O00339-2	MATN2	prot70	O00462	MANBA	0.175573	0.0401533
prot212	O94760	DDAH1	prot494	P08294	SOD3	-0.175573	0.0401534
prot1152	Q12913	PTPRJ	prot1418	Q86UN2	RTN4RL1	0.175572	0.0401538
prot876	P40926	MDH2	prot1907	Q9Y240	CLEC11A	0.17557	0.0401572
prot361	P02747	C1QC	prot1351	Q6NW40	RGMB	-0.175569	0.0401575
prot80	O00754-2	MAN2B1	prot1952	A0A075B6K5	IGLV39	-0.175568	0.0401595
prot477	P07602	PSAP	prot1373	Q6UXD5-3	SEZ6L2	0.175563	0.0401647
prot407	P04275	VWF	prot504	P08637	FCGR3A	0.175563	0.0401651
prot536	J3QS39	UBB	prot1286	Q16706	MAN2A1	0.175561	0.0401667
prot501	P08581	MET	prot708	P20827	EFNA1	0.175561	0.0401668
prot1295	Q29963	HLAC	prot1546	Q92752	TNR	0.175559	0.0401688
prot1033	P62258	YWHAE	prot1176	A0A1B0GTP7	ASAH1	0.175559	0.0401698
prot1227	Q14C87	TMEM132D	prot1653	Q9BTY2	FUCA2	0.175557	0.0401713
prot567	P11047	LAMC1	prot1413	Q86SR1	GALNT10	0.175556	0.0401728
prot270	P00505	GOT2	prot695	P19835	CEL	-0.175552	0.0401776
prot184	O75173	ADAMTS4	prot570	P11142	HSPA8	0.175551	0.0401787
prot387	P04003	C4BPA	prot766	P24593	IGFBP5	-0.175551	0.0401788
prot912	P48723	HSPA13	prot1802	Q9NZ94-3	NLGN3	0.175551	0.0401791
prot174	O75071	EFCAB14	prot337	A0A087WYJ9	A0A087WYJ9	-0.17555	0.0401799
prot1722	Q9H4F8	SMOC1	prot1944	Q9Y653-2	ADGRG1	0.175549	0.040181
prot574	P11279	LAMP1	prot978	P55268	LAMB2	0.175548	0.0401826
prot861	P36955	SERPINF1	prot2040	X6RKN2	NFASC	0.175545	0.040185
prot289	P01024	C3	prot306	P01344	IGF2	0.175544	0.0401864
prot963	F8W9W0	EPHA5	prot1656	Q9BUJ0	ABHD14A	0.175544	0.0401868
prot451	P06396	GSN	prot863	P36980-2	FHR2	-0.175544	0.0401871
prot1137	Q0P6D2	DIPK1C	prot1849	Q9UHI8	ADAMTS1	0.175543	0.0401878
prot665	P16949	STMN1	prot1437	Q8IUX7	AEBP1	0.175542	0.0401887
prot725	P21810	BGN	prot2020	G3XAK1	MST1	-0.175541	0.0401904
prot543	P0DP25	CALM1	prot1898	Q9UP79	ADAMTS8	0.17554	0.0401917
prot653	H0YDW7	CD44	prot1874	Q9UKU9	ANGPTL2	0.175539	0.040193
prot1590	Q96ID5	IGSF21	prot1603	Q96NZ9	PRAP1	-0.175537	0.0401953
prot81	O14498	ISLR	prot1464	Q8N126	CADM3	0.175536	0.0401956
prot1172	Q13444-10	ADAM15	prot1755	Q9NPD7	NRN1	0.175536	0.0401959
prot66	O00391	QSOX1	prot1768	Q9NRN5	OLFML3	0.175536	0.040196
prot276	P00739	HPR	prot1162	Q13275-2	SEMA3F	-0.175536	0.0401962
prot373	P02774	GC	prot1312	Q5BLP8	C4orf48	-0.175535	0.0401972
prot1041	P62993	GRB2	prot1079	P98153-3	IDD	0.175534	0.0401977
prot256	O95965	ITGBL1	prot474	P07360	C8G	-0.175534	0.0401987
prot1146	Q12805-2	FBLN3	prot1845	Q9UHC6	CNTNAP2	-0.175533	0.0401989
prot214	O94769	ECM2	prot1581	Q96FE7-4	PIK3IP1	-0.175533	0.0401993
prot716	P21333-2	FLNA	prot1721	Q9H4D0	CLSTN2	0.175532	0.0402011
prot445	P06276	BCHE	prot1919	Q9Y2I2-1	NTNG1	0.175532	0.0402011
prot490	P08185	SERPINA6	prot1062	P78417	GSTO1	-0.175529	0.040204
prot348	P02647	APOA1	prot1907	Q9Y240	CLEC11A	-0.175527	0.0402058
prot826	P31946-2	1433B	prot1135	Q09328	MGAT5	0.175527	0.0402059
prot26	A0A0B4J1Y9	IGHV372	prot1638	Q9BQ16	SPOCK3	-0.175525	0.0402082
prot619	P14174	MIF	prot1327	Q5VSG8	MANEAL	0.175525	0.0402084
prot331	P01833	PIGR	prot763	P24043	LAMA2	-0.175524	0.0402096
prot107	O15240	VGF	prot1413	Q86SR1	GALNT10	0.175521	0.040213
prot355	P02679	FGG	prot547	P10253	GAA	-0.175521	0.0402131
prot619	P14174	MIF	prot959	P54289-2	CACNA2D1	0.175521	0.0402138
prot1603	Q96NZ9	PRAP1	prot1835	Q9UBX5	FBLN5	-0.175519	0.0402155
prot88	O14672	ADAM10	prot1799	Q9NZ08	ERAP1	0.175519	0.0402156
prot688	P19320	VCAM1	prot1947	Q9Y6N7-4	ROBO1	0.175518	0.0402163
prot1100	Q02809	PLOD1	prot1657	Q9BUN1	C1orf56	0.175518	0.0402173
prot1796	Q9NYQ8	FAT2	prot2023	H0YDE5	KIAA1549L	0.175516	0.0402193
prot547	P10253	GAA	prot1928	Q9Y5F6	PCDHGC5	0.175515	0.0402198
prot630	P14625	HSP90B1	prot748	P23142	FBLN1	-0.175515	0.0402205
prot1545	Q92743	HTRA1	prot1615	Q99435-4	NELL2	0.175515	0.0402206
prot754	P23468	PTPRD	prot833	P34096	RNASE4	-0.17551	0.0402261
prot391	P04066	FUCA1	prot935	B1AKY9	ATP1A2	0.17551	0.0402265
prot732	P22303	ACHE	prot843	P35443	THBS4	0.175509	0.040227
prot98	O15031	PLXNB2	prot706	P20742	PZP	-0.175508	0.0402284
prot1316	Q5JRA6-2	MIA3	prot1469	Q8N2S1-2	LTBP4	-0.175508	0.0402286
prot234	O95185-2	UNC5C	prot732	P22303	ACHE	0.175508	0.0402288
prot1634	Q99983	OMD	prot1900	Q9UPU3	SORCS3	0.175507	0.0402295
prot466	P07237	P4HB	prot1868	Q9UKB5	AJAP1	0.175506	0.0402307
prot391	P04066	FUCA1	prot1478	Q8N475-2	FSTL5	0.175506	0.0402308
prot476	P07585	DCN	prot1790	Q9NY47-2	CACNA2D2	0.175501	0.0402358
prot652	P16035	TIMP2	prot829	P32119	PRDX2	-0.175501	0.0402366
prot1681	A0A087WZS0	LYNX1	prot1951	A0A024R6I7	SERPINA1	-0.175501	0.0402366
prot965	P54802	NAGLU	prot1677	B7ZLJ8	SEZ6L	-0.1755	0.0402375
prot7	A0A075B6K4	IGLV310	prot376	P02787	TF	0.1755	0.0402375
prot957	P53634	CTSC	prot1673	A0A087X0T8	CADM1	-0.1755	0.0402378
prot477	P07602	PSAP	prot485	P07998	RNASE1	0.175499	0.0402385
prot514	P09211	GSTP1	prot582	P12110	COL6A2	0.175499	0.0402386
prot483	P07942	LAMB1	prot665	P16949	STMN1	-0.175498	0.0402396
prot504	P08637	FCGR3A	prot581	P12109	COL6A1	-0.175498	0.0402399
prot589	P12277	CKB	prot1634	Q99983	OMD	0.175495	0.0402429
prot1425	Q86X29-6	LSR	prot1849	Q9UHI8	ADAMTS1	0.175492	0.0402471
prot146	O60242	ADGRB3	prot1226	Q14982-2	OPCML	0.175491	0.0402483
prot308	P01594	IGKV133	prot574	P11279	LAMP1	-0.175489	0.0402499
prot331	P01833	PIGR	prot1667	Q9BXJ4-3	C1QTNF3	-0.175488	0.040251
prot684	P19021	PAM	prot1541	Q92673	SORL1	0.175487	0.040253
prot711	P20916-2	MAG	prot1246	Q15375-4	EPHA7	0.175486	0.0402534
prot386	P03973	SLPI	prot1258	Q15818	NPTX1	-0.175485	0.0402548
prot1344	A0A0G2JM94	LAIR1	prot1994	B4E1Z4	AL645922.1	-0.175484	0.0402561
prot750	P23284	PPIB	prot1474	Q8N3T6	TMEM132C	0.175478	0.0402635
prot116	O43173	ST8SIA3	prot1169	Q13421-4	MSLN	0.175477	0.0402642
prot1283	C9JTE0	MOG	prot1896	Q9UNN8	PROCR	0.175477	0.0402642
prot1216	Q14574-2	DSC3	prot1646	Q9BRK5	SDF4	0.175477	0.0402643
prot554	P10599	TXN	prot1587	Q96HD1	CRELD1	0.175475	0.0402665
prot1212	Q14515	SPARCL1	prot1635	Q99985	SEMA3C	0.175474	0.0402679
prot1115	Q05996-2	ZP2	prot1473	Q8N3T1	GALNT15	0.175473	0.0402685
prot777	P26038	MSN	prot1570	Q96AQ6-2	PBXIP1	0.175473	0.0402688
prot148	O60245	PCDH7	prot1492	Q8NBS9	TXNDC5	0.175473	0.0402692
prot1751	Q9HDB5-4	NRXN3	prot1890	Q9UMF0	ICAM5	0.175473	0.0402692
prot1066	P78539-4	SRPX	prot1585	Q96GW7	BCAN	0.175471	0.0402708
prot305	P01303	NPY	prot866	P37837	TALDO1	0.175467	0.0402757
prot485	P07998	RNASE1	prot708	P20827	EFNA1	0.175465	0.0402778
prot333	P01857	IGHG1	prot1611	Q96RW7-2	HMCN1	-0.175465	0.040278
prot771	P25311	AZGP1	prot1408	Q7Z7M0	MEGF8	-0.175462	0.0402811
prot472	P07358	C8B	prot876	P40926	MDH2	-0.175461	0.0402824
prot893	P45877	PPIC	prot1078	P98095-2	FBLN2	0.175461	0.0402828
prot81	O14498	ISLR	prot1178	Q13554-7	CAMK2B	0.17546	0.0402835
prot1049	P68133	ACTA1	prot1520	Q8WUJ3	CEMIP	0.17546	0.0402835
prot115	O43157-2	PLXNB1	prot1514	Q8TDQ0-2	HAVR2	0.175458	0.0402862
prot480	P07737	PFN1	prot1641	Q9BQT9	CLSTN3	0.175457	0.0402874
prot574	P11279	LAMP1	prot912	P48723	HSPA13	0.175456	0.0402883
prot653	H0YDW7	CD44	prot1996	B7ZKJ8	ITIH4	-0.175455	0.0402898
prot43	A0M8Q6	IGLC7	prot1623	Q99674	CGREF1	-0.175455	0.0402899
prot1095	Q01995	TAGLN	prot1759	Q9NPR2-2	SEM4B	0.175451	0.0402938
prot541	P0DOY3	IGLC3	prot677	A6XND0	IGFBP3	0.17545	0.0402958
prot71	O00468-6	AGRN	prot796	P29279-2	CTGF	0.175449	0.0402969
prot533	P0C0L5	C4B	prot1337	Q658N2	WSCD1	-0.175448	0.0402981
prot206	O75882-2	ATRN	prot1748	Q9HCU0	CD248	-0.175446	0.0402999
prot148	O60245	PCDH7	prot1889	Q9UM47	NOTCH3	0.175445	0.0403013
prot105	O15230	LAMA5	prot661	P16519-2	PCSK2	0.175444	0.0403017
prot477	P07602	PSAP	prot815	P30530-2	AXL	0.175443	0.0403028
prot678	P18065	IGFBP2	prot1546	Q92752	TNR	-0.175442	0.0403045
prot185	O75223	GGCT	prot957	P53634	CTSC	-0.175442	0.0403051
prot4	A0A075B6I9	IGLV746	prot957	P53634	CTSC	0.17544	0.0403072
prot185	O75223	GGCT	prot1152	Q12913	PTPRJ	0.175439	0.0403075
prot386	P03973	SLPI	prot1624	D6RGG3	COL12A1	0.175439	0.0403079
prot1079	P98153-3	IDD	prot1451	Q8IXL6	FAM20C	0.175439	0.0403082
prot281	P00748	F12	prot1657	Q9BUN1	C1orf56	-0.175438	0.0403091
prot279	P00746	CFD	prot486	A0A087WTA8	COL1A2	0.175438	0.0403095
prot291	Q5H9A7	TIMP1	prot699	F8WE86	TCN2	0.175437	0.0403107
prot278	P00742	F10	prot1743	Q9HC57	WFDC1	-0.175432	0.0403159
prot124	O43405	COCH	prot785	P27918	CFP	-0.175431	0.040317
prot741	P22692	IGFBP4	prot1819	Q9P232	CNTN3	-0.17543	0.0403186
prot184	O75173	ADAMTS4	prot229	O94991	SLITRK5	0.175429	0.0403202
prot386	P03973	SLPI	prot1654	Q9BU40-2	CRDL1	0.175427	0.0403216
prot438	P05452	CLEC3B	prot1107	Q04721	NOTCH2	0.175424	0.0403248
prot440	P05543	SERPINA7	prot890	P43234	CTSO	-0.175422	0.0403274
prot107	O15240	VGF	prot607	P13667	PDIA4	0.175422	0.0403279
prot1234	Q15113	PCOLCE	prot1781	Q9NT99	LRRC4B	-0.17542	0.0403303
prot553	P10586-2	PTPRF	prot1492	Q8NBS9	TXNDC5	0.175418	0.040332
prot334	P01859	IGHG2	prot680	P18206-2	VCL	-0.175417	0.0403337
prot584	P12111	COL6A3	prot1743	Q9HC57	WFDC1	-0.175416	0.0403344
prot1480	Q8N6C5-2	IGSF1	prot1666	Q9BXJ3	C1QTNF4	0.175416	0.0403349
prot410	P04406	GAPDH	prot706	P20742	PZP	-0.175414	0.0403367
prot348	P02647	APOA1	prot680	P18206-2	VCL	-0.175414	0.0403375
prot270	P00505	GOT2	prot1835	Q9UBX5	FBLN5	0.175413	0.0403381
prot845	P35555	FBN1	prot1494	Q8NCL4	GALNT6	-0.175413	0.0403384
prot350	K7ERI9	APOC1	prot1967	A0A0B4J2B5	IGHV3OR169	0.175412	0.0403393
prot1769	Q9NRR1	CYTL1	prot1830	Q9UBQ6	EXTL2	0.175409	0.0403425
prot1032	P61981	YWHAG	prot1635	Q99985	SEMA3C	0.175409	0.0403428
prot269	P00492	HPRT1	prot1117	H0YNK6	TYRO3	0.175406	0.0403467
prot1258	Q15818	NPTX1	prot1517	Q8TER0	SNED1	-0.175405	0.0403477
prot39	A0A0C4DH72	IGKV16	prot1617	Q99519	NEU1	-0.175404	0.0403484
prot216	O94772	LY6H	prot1768	Q9NRN5	OLFML3	0.175403	0.0403503
prot322	P01717	IGLV325	prot1962	A0A087X1V2	NCAM1	-0.175402	0.0403508
prot1620	Q99574	SERPINI1	prot1936	Q9Y5Y7	LYVE1	0.175402	0.0403514
prot741	P22692	IGFBP4	prot1320	Q5KU26	COLEC12	0.175398	0.0403559
prot1212	Q14515	SPARCL1	prot1285	Q16674	MIA	-0.175396	0.0403582
prot68	O00451	GFRA2	prot708	P20827	EFNA1	0.175396	0.0403583
prot975	P55083	MFAP4	prot984	P55290	CDH13	-0.175396	0.0403583
prot1565	Q93091	RNASE6	prot1807	Q9NZR2	LRP1B	-0.175392	0.0403623
prot456	P06744	GPI	prot1546	Q92752	TNR	0.175392	0.0403623
prot1157	Q13214-2	SEMA3B	prot1804	B4E3Q4	ADA2	0.175392	0.0403628
prot567	P11047	LAMC1	prot1416	Q86TY3-2	CN037	0.175392	0.0403628
prot1269	Q16288-2	NTRK3	prot2011	E9PL83	ADM	0.17539	0.0403644
prot270	P00505	GOT2	prot450	P06331	IGHV434	-0.17539	0.0403652
prot353	P02671	FGA	prot1803	Q9NZC2-2	TREM2	-0.175389	0.0403661
prot620	P14207	FOLR2	prot1413	Q86SR1	GALNT10	-0.175388	0.0403667
prot42	A0A0J9YXX1	IGHV5101	prot212	O94760	DDAH1	-0.175388	0.040367
prot527	A0A087X0D5	CTSH	prot1598	Q96KN2	CNDP1	0.175388	0.0403671
prot256	O95965	ITGBL1	prot387	P04003	C4BPA	0.175387	0.0403679
prot965	P54802	NAGLU	prot1130	Q08431	MFGE8	0.175387	0.0403685
prot1634	Q99983	OMD	prot1650	K7EKV3	RTBDN	0.175386	0.0403699
prot93	O14793	MSTN	prot1624	D6RGG3	COL12A1	0.175384	0.0403716
prot20	A0A0B4J1V0	IGHV315	prot456	P06744	GPI	-0.175384	0.0403721
prot843	P35443	THBS4	prot1777	Q9NSC7	ST6GALNAC1	0.175382	0.0403739
prot760	P23528	CFL1	prot1897	Q9UNW1	MINPP1	0.175377	0.0403796
prot683	P18669	PGAM1	prot729	P22061	PCMT1	0.175376	0.0403804
prot707	P20774	OGN	prot1028	J3KMY5	NPC2	0.175376	0.0403805
prot505	P08670	VIM	prot1831	Q9UBR2	CTSZ	0.175376	0.0403815
prot81	O14498	ISLR	prot1343	Q6FHJ7	SFRP4	0.175373	0.0403847
prot630	P14625	HSP90B1	prot1907	Q9Y240	CLEC11A	0.175373	0.0403848
prot680	P18206-2	VCL	prot2013	F5GY80	C8B	-0.175372	0.0403855
prot565	P10909-4	CLUS	prot1517	Q8TER0	SNED1	0.175372	0.0403861
prot678	P18065	IGFBP2	prot735	A0A087X1J7	GPX3	0.175371	0.0403868
prot410	P04406	GAPDH	prot1868	Q9UKB5	AJAP1	0.17537	0.0403881
prot1590	Q96ID5	IGSF21	prot1848	Q9UHG3	PCYOX1	0.175369	0.040389
prot1092	Q01469	FABP5	prot1730	Q9H8L6	MMRN2	0.175369	0.0403891
prot800	P29622	SERPINA4	prot1892	Q9UMX5	NENF	-0.175366	0.0403926
prot988	E9PLK3	NPEPPS	prot1344	A0A0G2JM94	LAIR1	0.175365	0.0403938
prot430	P05155	SERPING1	prot1240	Q15256	PTPRR	0.175363	0.0403966
prot1313	Q5FWE3-3	PRRT3	prot1848	Q9UHG3	PCYOX1	0.175362	0.0403967
prot683	P18669	PGAM1	prot1947	Q9Y6N7-4	ROBO1	0.175361	0.0403983
prot1667	Q9BXJ4-3	C1QTNF3	prot1787	Q9NX62	IMPAD1	0.175361	0.0403986
prot665	P16949	STMN1	prot866	P37837	TALDO1	0.175361	0.0403987
prot821	P31150	GDI1	prot1402	Q7Z5L0	VMO1	0.17536	0.0403991
prot174	O75071	EFCAB14	prot1190	E7EUF1	ENPP2	-0.17536	0.0403993
prot730	A0A140TA41	TNXB	prot1041	P62993	GRB2	0.175359	0.0404007
prot1152	Q12913	PTPRJ	prot1171	F8WC54	ADAM9	0.175359	0.0404008
prot222	O94910	ADGRL1	prot275	P00738	HP	-0.175358	0.0404016
prot699	F8WE86	TCN2	prot1684	A0A0A0MR20	CNTNAP4	0.175357	0.0404025
prot587	P12259	F5	prot879	P41271	NBL1	-0.175357	0.040403
prot239	H0YI30	GDF11	prot1182	Q13634-2	CDH18	0.175356	0.0404038
prot1320	Q5KU26	COLEC12	prot1825	G5E9G7	NRXN2	0.175353	0.0404081
prot1545	Q92743	HTRA1	prot1609	Q96PX8	SLITRK1	0.175352	0.040409
prot280	P00747	PLG	prot655	P16112-2	ACAN	-0.17535	0.0404108
prot12	A0A087WSY6	IGKV3D15	prot1449	Q8IWY4	SCUBE1	0.175349	0.0404118
prot365	P02751	FN1	prot951	P52799	EFNB2	-0.175349	0.040412
prot589	P12277	CKB	prot603	J3QQR8	ICAM2	-0.175349	0.0404129
prot1831	Q9UBR2	CTSZ	prot1871	Q9UKM7	MAN1B1	0.175348	0.0404135
prot1106	Q03591	CFHR1	prot1768	Q9NRN5	OLFML3	-0.175348	0.0404139
prot1120	Q06830	PRDX1	prot1993	B4DPQ0	C1R	0.175346	0.0404159
prot364	P02750	LRG1	prot1095	Q01995	TAGLN	-0.175345	0.0404169
prot1177	E7EVP0	PNOC	prot1632	Q99969	RARRES2	-0.175345	0.0404172
prot713	P21246	PTN	prot842	P35442	THBS2	0.175345	0.0404173
prot708	P20827	EFNA1	prot1491	Q8NBP7	PCSK9	0.175345	0.0404173
prot483	P07942	LAMB1	prot1549	Q92820	GGH	0.175344	0.0404175
prot1684	A0A0A0MR20	CNTNAP4	prot1704	Q9H1U4	MEGF9	0.175344	0.0404178
prot1224	Q14894	CRYM	prot1633	Q99972	MYOC	-0.175343	0.0404193
prot322	P01717	IGLV325	prot1951	A0A024R6I7	SERPINA1	0.17534	0.0404224
prot383	P03950	ANG	prot1491	Q8NBP7	PCSK9	-0.17534	0.0404227
prot941	P51888	PRELP	prot1402	Q7Z5L0	VMO1	0.175334	0.0404301
prot228	O94985	CLSTN1	prot567	P11047	LAMC1	0.175333	0.0404303
prot1124	Q08174-2	PCDH1	prot1158	Q13217	DNAJC3	0.175333	0.0404305
prot515	P09382	LGALS1	prot1413	Q86SR1	GALNT10	0.175333	0.0404314
prot590	P12318-2	FCGR2A	prot1819	Q9P232	CNTN3	0.175332	0.0404324
prot70	O00462	MANBA	prot359	P02745	C1QA	0.175331	0.0404331
prot288	P01023	A2M	prot1062	P78417	GSTO1	0.175331	0.0404337
prot105	O15230	LAMA5	prot269	P00492	HPRT1	0.17533	0.0404341
prot1055	P68871	HBB	prot1884	Q9ULP0-2	NDRG4	-0.17533	0.0404341
prot371	P02765	AHSG	prot587	P12259	F5	0.175329	0.0404352
prot88	O14672	ADAM10	prot1147	Q12805-5	FBLN3	-0.175329	0.0404353
prot861	P36955	SERPINF1	prot1046	E5RJR5	SKP1	0.175329	0.0404354
prot368	Q5VY30	RBP4	prot651	P15924	DSP	-0.175328	0.0404363
prot738	I6LM06	FGFR3	prot1336	Q641Q3	METRNL	-0.175328	0.0404363
prot115	O43157-2	PLXNB1	prot476	P07585	DCN	0.175328	0.0404367
prot675	P17900	GM2A	prot1763	A0A0C4DFP6	CRTAC1	0.175328	0.0404367
prot290	P01031	C5	prot1095	Q01995	TAGLN	-0.175328	0.0404369
prot201	O75711	SCRG1	prot1994	B4E1Z4	AL645922.1	-0.175328	0.0404372
prot1418	Q86UN2	RTN4RL1	prot1751	Q9HDB5-4	NRXN3	0.175327	0.0404379
prot1283	C9JTE0	MOG	prot1306	Q53EL9-3	SEZ6	0.175326	0.0404391
prot1623	Q99674	CGREF1	prot1848	Q9UHG3	PCYOX1	0.175323	0.0404427
prot440	P05543	SERPINA7	prot547	P10253	GAA	-0.175322	0.0404435
prot1045	P63104	YWHAZ	prot2037	R4GMM8	ROBO2	0.175319	0.0404466
prot68	O00451	GFRA2	prot753	P23435	CBLN1	0.175318	0.0404481
prot257	O95967	EFEMP2	prot316	P01700	IGLV147	0.175316	0.04045
prot292	P01034	CST3	prot328	P01780	IGHV37	-0.175316	0.0404501
prot279	P00746	CFD	prot1101	Q02818	NUCB1	-0.175316	0.0404505
prot240	O95428	PAPLN	prot1615	Q99435-4	NELL2	0.175311	0.0404563
prot190	O75368	SH3BGRL	prot1667	Q9BXJ4-3	C1QTNF3	-0.17531	0.0404573
prot324	P01721	IGLV657	prot528	P09871	C1S	-0.175309	0.0404588
prot408	I3L145	SHBG	prot1632	Q99969	RARRES2	0.175308	0.0404603
prot547	P10253	GAA	prot1239	Q15223	NECTIN1	0.175304	0.0404642
prot214	O94769	ECM2	prot547	P10253	GAA	0.175304	0.0404645
prot325	P01742	IGHV169	prot796	P29279-2	CTGF	-0.175304	0.040465
prot743	P22748	CA4	prot1612	Q96S96	PEBP4	0.175303	0.0404657
prot644	E7ENM0	ELN	prot1799	Q9NZ08	ERAP1	0.175302	0.0404669
prot615	E9PNW4	AL049629.2	prot941	P51888	PRELP	-0.175302	0.0404671
prot481	P07858	CTSB	prot1129	Q08380	LGALS3BP	-0.175302	0.0404671
prot1172	Q13444-10	ADAM15	prot1520	Q8WUJ3	CEMIP	0.1753	0.0404688
prot561	P10721-2	KIT	prot980	P55285-2	CADH6	0.175299	0.0404705
prot747	P23083	IGHV12	prot1066	P78539-4	SRPX	-0.175299	0.0404705
prot196	A0A0A0MRU5	A0A0A0MRU5	prot1275	Q16568	CARTPT	-0.175298	0.0404712
prot619	P14174	MIF	prot1892	Q9UMX5	NENF	0.175297	0.0404728
prot376	P02787	TF	prot741	P22692	IGFBP4	-0.175295	0.0404752
prot481	P07858	CTSB	prot1067	P80108	GPLD1	-0.175294	0.0404757
prot620	P14207	FOLR2	prot1800	Q9NZ53	PODXL2	-0.175293	0.0404776
prot1650	K7EKV3	RTBDN	prot1936	Q9Y5Y7	LYVE1	0.175292	0.0404786
prot644	E7ENM0	ELN	prot1478	Q8N475-2	FSTL5	0.175292	0.0404788
prot1406	Q7Z7G0	ABI3BP	prot1983	A0A0J9YY99	A0A0J9YY99	0.17529	0.0404803
prot1104	Q03167-2	TGFBR3	prot1849	Q9UHI8	ADAMTS1	0.175289	0.0404819
prot501	P08581	MET	prot1185	Q13683-13	ITGA7	-0.175288	0.0404829
prot1178	Q13554-7	CAMK2B	prot1473	Q8N3T1	GALNT15	0.175288	0.0404837
prot555	P10619-2	PPGB	prot1381	Q6YHK3	CD109	0.175286	0.0404851
prot105	O15230	LAMA5	prot347	P02462-2	COL4A1	0.17528	0.0404924
prot883	P42785	PRCP	prot2038	V9GYM3	APOA2	-0.175278	0.0404944
prot665	P16949	STMN1	prot1275	Q16568	CARTPT	0.175277	0.0404954
prot93	O14793	MSTN	prot1907	Q9Y240	CLEC11A	0.175277	0.0404954
prot111	O15400-2	STX7	prot574	P11279	LAMP1	0.175275	0.0404979
prot20	A0A0B4J1V0	IGHV315	prot926	A0A182DWH7	SELENOP	0.175271	0.0405025
prot680	P18206-2	VCL	prot708	P20827	EFNA1	-0.175268	0.0405064
prot174	O75071	EFCAB14	prot456	P06744	GPI	-0.175267	0.0405076
prot167	O60883	GPR37L1	prot800	P29622	SERPINA4	-0.175266	0.040509
prot561	P10721-2	KIT	prot1572	Q96BZ4	PLD4	0.175264	0.0405111
prot346	P02461	COL3A1	prot1129	Q08380	LGALS3BP	-0.175263	0.0405116
prot845	P35555	FBN1	prot1256	Q15768	EFNB3	0.175261	0.0405139
prot1119	Q06828	FMOD	prot1847	Q9UHG2	PCSK1N	-0.175259	0.0405164
prot130	C9JR67	SGCE	prot1549	Q92820	GGH	-0.175259	0.0405171
prot1327	Q5VSG8	MANEAL	prot1949	Q9Y6R7	FCGBP	-0.175259	0.0405173
prot201	O75711	SCRG1	prot1098	Q02487-2	DSC2	0.175258	0.0405178
prot675	P17900	GM2A	prot1187	Q13740-2	ALCAM	0.175257	0.0405187
prot1514	Q8TDQ0-2	HAVR2	prot1850	Q9UHL4	DPP7	-0.175257	0.0405191
prot257	O95967	EFEMP2	prot978	P55268	LAMB2	-0.175255	0.0405212
prot76	D6RHI9	RNASET2	prot1970	A0A0C4DH35	IGHV335	0.175253	0.0405233
prot625	P14543	NID1	prot1842	Q9UGM5	FETUB	-0.175252	0.0405247
prot275	P00738	HP	prot551	P10451-3	SPP1	-0.175252	0.0405254
prot826	P31946-2	1433B	prot1287	Q16769	QPCT	0.17525	0.0405276
prot405	P04233	CD74	prot1722	Q9H4F8	SMOC1	0.175249	0.040528
prot765	P24592	IGFBP6	prot1209	Q14393-2	GAS6	-0.175249	0.0405281
prot2	A0A075B6I0	IGLV861	prot1493	Q8NCC3	PLA2G15	-0.175249	0.0405285
prot1145	Q12797-10	ASPH	prot2037	R4GMM8	ROBO2	0.175249	0.0405287
prot730	A0A140TA41	TNXB	prot1427	A0A0A6YYA0	TMED7-TICAM2	-0.175248	0.04053
prot567	P11047	LAMC1	prot581	P12109	COL6A1	0.175248	0.0405301
prot159	O60568	PLOD3	prot612	P13796	LCP1	-0.175247	0.0405305
prot566	P11021	HSPA5	prot1491	Q8NBP7	PCSK9	0.175247	0.0405311
prot383	P03950	ANG	prot1135	Q09328	MGAT5	-0.175246	0.0405318
prot26	A0A0B4J1Y9	IGHV372	prot1877	A0A0D9SEP4	NRXN1	-0.175246	0.040532
prot226	O94933	SLITRK3	prot1425	Q86X29-6	LSR	0.175245	0.040533
prot928	F8W1B7	MMP14	prot1758	Q9NPH3-2	IL1RAP	0.175243	0.0405354
prot809	P30101	PDIA3	prot1569	F8WDW9	ESAM	0.175242	0.0405368
prot43	A0M8Q6	IGLC7	prot749	P23142-4	FBLN1	-0.175241	0.0405375
prot716	P21333-2	FLNA	prot1545	Q92743	HTRA1	0.175241	0.0405377
prot1071	P80748	IGLV321	prot1284	Q16658	FSCN1	-0.175239	0.04054
prot765	P24592	IGFBP6	prot1199	Q14114-3	LRP8	-0.175235	0.0405442
prot281	P00748	F12	prot1653	Q9BTY2	FUCA2	-0.175235	0.0405442
prot1344	A0A0G2JM94	LAIR1	prot1607	Q96PD5	PGLYRP2	-0.175235	0.0405445
prot301	P01210	PENK	prot429	P05154	SERPINA5	-0.175235	0.040545
prot1157	Q13214-2	SEMA3B	prot1472	Q8N3J6-2	CADM2	-0.175234	0.0405454
prot934	P50897	PPT1	prot1541	Q92673	SORL1	0.175234	0.0405462
prot842	P35442	THBS2	prot952	A0A087X240	EFNA5	-0.175232	0.0405479
prot240	O95428	PAPLN	prot1722	Q9H4F8	SMOC1	0.175232	0.0405484
prot471	P07357	C8A	prot1100	Q02809	PLOD1	-0.175232	0.0405488
prot1058	P78324	SIRPA	prot1148	Q12841	FSTL1	-0.175231	0.040549
prot364	P02750	LRG1	prot1100	Q02809	PLOD1	-0.17523	0.0405501
prot777	P26038	MSN	prot1488	Q8NBJ4-2	GOLM1	0.175228	0.0405531
prot348	P02647	APOA1	prot1129	Q08380	LGALS3BP	-0.175227	0.0405542
prot429	P05154	SERPINA5	prot1342	Q6EMK4	VASN	-0.175222	0.0405601
prot278	P00742	F10	prot859	P36871	PGM1	-0.17522	0.0405625
prot888	P43121	MCAM	prot1343	Q6FHJ7	SFRP4	-0.175218	0.0405647
prot307	P01591	JCHAIN	prot711	P20916-2	MAG	-0.175216	0.0405668
prot110	H9KV31	NCAM2	prot1977	A0A0G2JRQ6	A0A0G2JRQ6	-0.175214	0.0405688
prot821	P31150	GDI1	prot1469	Q8N2S1-2	LTBP4	-0.175214	0.0405692
prot1428	Q86Y38	XYLT1	prot1505	Q8NHP8	PLBD2	0.175214	0.0405696
prot543	P0DP25	CALM1	prot743	P22748	CA4	0.175213	0.0405698
prot1566	Q969H8	MYDGF	prot1587	Q96HD1	CRELD1	0.175212	0.040571
prot214	O94769	ECM2	prot1993	B4DPQ0	C1R	0.175212	0.0405711
prot66	O00391	QSOX1	prot506	P08697	SERPINF2	-0.175212	0.0405713
prot1071	P80748	IGLV321	prot1169	Q13421-4	MSLN	-0.175212	0.040572
prot1598	Q96KN2	CNDP1	prot1779	Q9NT22	EMILIN3	0.17521	0.0405742
prot832	P34059	GALNS	prot941	P51888	PRELP	-0.175209	0.0405745
prot916	P48745	CCN3	prot1847	Q9UHG2	PCSK1N	0.175209	0.0405751
prot716	P21333-2	FLNA	prot1874	Q9UKU9	ANGPTL2	0.175204	0.0405803
prot1117	H0YNK6	TYRO3	prot1952	A0A075B6K5	IGLV39	-0.175203	0.0405823
prot1066	P78539-4	SRPX	prot1902	Q9UQ52	CNTN6	0.175202	0.0405828
prot985	P55291	CDH15	prot1835	Q9UBX5	FBLN5	-0.175202	0.0405829
prot184	O75173	ADAMTS4	prot738	I6LM06	FGFR3	0.175202	0.0405834
prot1617	Q99519	NEU1	prot1860	Q9UJA9	ENPP5	-0.175202	0.0405835
prot212	O94760	DDAH1	prot912	P48723	HSPA13	0.175199	0.0405862
prot550	P10451-4	SPP1	prot1993	B4DPQ0	C1R	0.175199	0.0405864
prot368	Q5VY30	RBP4	prot1993	B4DPQ0	C1R	0.175197	0.0405892
prot103	O15197-3	EPHB6	prot256	O95965	ITGBL1	0.175196	0.0405901
prot107	O15240	VGF	prot441	P05546	SERPIND1	-0.175193	0.0405937
prot973	P55058	PLTP	prot1408	Q7Z7M0	MEGF8	0.175193	0.0405938
prot766	P24593	IGFBP5	prot2013	F5GY80	C8B	-0.175192	0.0405951
prot1026	P61769	B2M	prot1196	Q14019	COTL1	0.175191	0.0405958
prot276	P00739	HPR	prot456	P06744	GPI	-0.175191	0.0405958
prot964	E9PG71	EPHA4	prot1766	Q9NR34	MAN1C1	0.17519	0.0405975
prot486	A0A087WTA8	COL1A2	prot1338	Q68BL7-3	OLFML2A	0.175189	0.0405979
prot451	P06396	GSN	prot848	P35613-2	BSG	0.175189	0.0405982
prot964	E9PG71	EPHA4	prot1541	Q92673	SORL1	0.175187	0.0406007
prot474	P07360	C8G	prot957	P53634	CTSC	0.175186	0.0406012
prot310	P01599	IGKV117	prot1896	Q9UNN8	PROCR	0.175185	0.0406034
prot828	P32004-3	L1CAM	prot957	P53634	CTSC	-0.175184	0.040604
prot1158	Q13217	DNAJC3	prot1919	Q9Y2I2-1	NTNG1	0.175181	0.0406074
prot348	P02647	APOA1	prot872	P39060-2	COL18A1	-0.175178	0.0406109
prot653	H0YDW7	CD44	prot1164	Q13332-3	PTPRS	0.175178	0.0406112
prot206	O75882-2	ATRN	prot286	P01011	SERPINA3	0.175177	0.0406118
prot1098	Q02487-2	DSC2	prot1148	Q12841	FSTL1	0.175177	0.0406122
prot951	P52799	EFNB2	prot1454	B1AN15	KIAA0319L	0.175177	0.0406123
prot1033	P62258	YWHAE	prot1078	P98095-2	FBLN2	0.175177	0.0406124
prot639	P15169	CPN1	prot716	P21333-2	FLNA	-0.175176	0.0406133
prot512	P09104	ENO2	prot1234	Q15113	PCOLCE	-0.175175	0.0406144
prot44	A1L4H1	SSC5D	prot1070	P80723	BASP1	-0.175175	0.0406147
prot325	P01742	IGHV169	prot483	P07942	LAMB1	-0.175174	0.0406161
prot159	O60568	PLOD3	prot1608	Q96PQ0	SORCS2	-0.175173	0.0406163
prot272	P00558	PGK1	prot1400	Q7Z5A7-2	TAFA5	0.175173	0.0406164
prot275	P00738	HP	prot784	P27824	CANX	-0.175172	0.040618
prot776	P25774-2	CTSS	prot1524	Q8WVQ1-3	CANT1	-0.175168	0.0406223
prot481	P07858	CTSB	prot965	P54802	NAGLU	0.175166	0.0406251
prot359	P02745	C1QA	prot1547	Q92765	FRZB	0.175164	0.0406268
prot429	P05154	SERPINA5	prot565	P10909-4	CLUS	0.175163	0.040628
prot274	P00734	F2	prot1617	Q99519	NEU1	-0.175163	0.0406283
prot445	P06276	BCHE	prot1850	Q9UHL4	DPP7	0.175163	0.0406283
prot485	P07998	RNASE1	prot699	F8WE86	TCN2	0.175162	0.0406294
prot1045	P63104	YWHAZ	prot1498	Q8NFP4	MDGA1	0.175162	0.0406296
prot904	G3V164	GRIA4	prot1256	Q15768	EFNB3	0.175162	0.0406297
prot589	P12277	CKB	prot1451	Q8IXL6	FAM20C	0.175161	0.0406303
prot408	I3L145	SHBG	prot561	P10721-2	KIT	-0.175161	0.0406309
prot1246	Q15375-4	EPHA7	prot1779	Q9NT22	EMILIN3	0.175161	0.0406312
prot329	P01782	IGHV39	prot1874	Q9UKU9	ANGPTL2	0.17516	0.0406321
prot307	P01591	JCHAIN	prot845	P35555	FBN1	-0.175159	0.0406335
prot65	O00339-2	MATN2	prot483	P07942	LAMB1	0.175158	0.0406339
prot268	P00488	F13A1	prot763	P24043	LAMA2	-0.175158	0.0406344
prot499	P08572	COL4A2	prot1804	B4E3Q4	ADA2	0.175156	0.0406366
prot551	P10451-3	SPP1	prot1722	Q9H4F8	SMOC1	0.175156	0.0406372
prot570	P11142	HSPA8	prot1417	Q86UD1	OAF	0.175152	0.0406416
prot1117	H0YNK6	TYRO3	prot1254	Q15582	TGFBI	-0.175152	0.0406418
prot201	O75711	SCRG1	prot371	P02765	AHSG	-0.175151	0.040642
prot471	P07357	C8A	prot1597	Q96KG7	MEGF10	-0.175151	0.040643
prot426	P05090	APOD	prot498	P08571	CD14	0.175149	0.0406445
prot1091	Q01459	CTBS	prot1707	Q5T123	SH3BGRL3	0.175149	0.0406445
prot891	P43251-4	BTD	prot1437	Q8IUX7	AEBP1	0.175148	0.0406458
prot286	P01011	SERPINA3	prot1233	Q15084-3	PDIA6	-0.175147	0.0406475
prot1039	P62937	PPIA	prot1058	P78324	SIRPA	0.175145	0.0406498
prot551	P10451-3	SPP1	prot1469	Q8N2S1-2	LTBP4	-0.175145	0.0406498
prot333	P01857	IGHG1	prot1256	Q15768	EFNB3	-0.175144	0.040651
prot856	P36222	CHI3L1	prot1958	V9HW75	NUCB2	-0.175142	0.0406531
prot469	A0A1B0GVD5	CTSD	prot860	F5H5Q2	ACVR1B	-0.175141	0.0406542
prot1451	Q8IXL6	FAM20C	prot1585	Q96GW7	BCAN	0.175139	0.0406562
prot758	P23515	OMG	prot1587	Q96HD1	CRELD1	0.175138	0.0406572
prot1172	Q13444-10	ADAM15	prot1254	Q15582	TGFBI	0.175138	0.0406577
prot808	P30086	PEBP1	prot1561	A0A0U1RR20	PRG4	-0.175137	0.0406591
prot746	P22897	MRC1	prot1538	Q92563	SPOCK2	0.175135	0.0406615
prot279	P00746	CFD	prot352	P02656	APOC3	0.175132	0.0406642
prot617	P14138	EDN3	prot1545	Q92743	HTRA1	0.175132	0.0406645
prot1283	C9JTE0	MOG	prot1967	A0A0B4J2B5	IGHV3OR169	-0.175131	0.0406654
prot349	P02649	APOE	prot1889	Q9UM47	NOTCH3	-0.17513	0.0406666
prot1369	Q6UX71	PLXDC2	prot1381	Q6YHK3	CD109	0.17513	0.0406667
prot350	K7ERI9	APOC1	prot1437	Q8IUX7	AEBP1	0.17513	0.0406669
prot590	P12318-2	FCGR2A	prot1524	Q8WVQ1-3	CANT1	0.175129	0.0406682
prot735	A0A087X1J7	GPX3	prot1319	Q5JZY3-2	EPHA10	-0.175129	0.0406683
prot567	P11047	LAMC1	prot982	P55287-2	CDH11	0.175128	0.040669
prot608	P13671	C6	prot1769	Q9NRR1	CYTL1	-0.175127	0.0406701
prot1344	A0A0G2JM94	LAIR1	prot1897	Q9UNW1	MINPP1	0.175126	0.0406715
prot477	P07602	PSAP	prot757	P23471-2	PTPRZ1	0.175125	0.040673
prot272	P00558	PGK1	prot618	P14151	SELL	0.175124	0.0406742
prot874	P40189	IL6ST	prot1874	Q9UKU9	ANGPTL2	0.175123	0.0406753
prot1342	Q6EMK4	VASN	prot2031	M0QZL2	MEGF8	0.175122	0.0406766
prot1149	Q12860	CNTN1	prot1492	Q8NBS9	TXNDC5	0.175117	0.0406821
prot876	P40926	MDH2	prot1632	Q99969	RARRES2	-0.175115	0.0406844
prot711	P20916-2	MAG	prot1023	P61604	HSPE1	0.175115	0.0406846
prot346	P02461	COL3A1	prot1149	Q12860	CNTN1	0.175114	0.0406855
prot1199	Q14114-3	LRP8	prot1835	Q9UBX5	FBLN5	0.175113	0.0406869
prot1316	Q5JRA6-2	MIA3	prot1944	Q9Y653-2	ADGRG1	0.175113	0.040687
prot498	P08571	CD14	prot1721	Q9H4D0	CLSTN2	0.17511	0.0406898
prot365	P02751	FN1	prot684	P19021	PAM	0.17511	0.0406906
prot175	E7EWD3	ADAM23	prot486	A0A087WTA8	COL1A2	0.175108	0.0406923
prot483	P07942	LAMB1	prot1730	Q9H8L6	MMRN2	0.175108	0.0406928
prot543	P0DP25	CALM1	prot1242	Q15262	PTPRK	0.175107	0.0406932
prot491	P08195-2	SLC3A2	prot1893	Q9UN36-2	NDRG2	0.175107	0.0406933
prot1078	P98095-2	FBLN2	prot1609	Q96PX8	SLITRK1	0.175105	0.0406959
prot499	P08572	COL4A2	prot1480	Q8N6C5-2	IGSF1	0.175105	0.0406961
prot362	P02748	C9	prot1369	Q6UX71	PLXDC2	-0.175103	0.0406981
prot695	P19835	CEL	prot959	P54289-2	CACNA2D1	-0.175102	0.0406997
prot832	P34059	GALNS	prot1587	Q96HD1	CRELD1	0.175097	0.0407053
prot713	P21246	PTN	prot1187	Q13740-2	ALCAM	0.175097	0.0407053
prot536	J3QS39	UBB	prot833	P34096	RNASE4	-0.175096	0.0407062
prot1533	Q8WZA1	POMGNT1	prot1945	Q9Y696	CLIC4	0.175096	0.0407065
prot904	G3V164	GRIA4	prot1045	P63104	YWHAZ	0.175093	0.0407101
prot914	P48740-2	MASP1	prot1912	Q9Y279-2	VSIG4	0.175093	0.0407102
prot61	O00264	PGRMC1	prot1970	A0A0C4DH35	IGHV335	-0.175091	0.040712
prot860	F5H5Q2	ACVR1B	prot1758	Q9NPH3-2	IL1RAP	-0.175091	0.0407122
prot785	P27918	CFP	prot860	F5H5Q2	ACVR1B	-0.175089	0.0407145
prot515	P09382	LGALS1	prot1802	Q9NZ94-3	NLGN3	-0.175089	0.0407147
prot1729	Q9H8J5	MANSC1	prot1907	Q9Y240	CLEC11A	0.175088	0.040716
prot337	A0A087WYJ9	A0A087WYJ9	prot914	P48740-2	MASP1	-0.175088	0.0407165
prot1101	Q02818	NUCB1	prot1492	Q8NBS9	TXNDC5	-0.175086	0.0407184
prot1469	Q8N2S1-2	LTBP4	prot2020	G3XAK1	MST1	0.175083	0.0407222
prot329	P01782	IGHV39	prot1941	Q9UFM8	NPTN	-0.175082	0.0407227
prot195	O75493	CA11	prot866	P37837	TALDO1	0.175082	0.0407229
prot61	O00264	PGRMC1	prot617	P14138	EDN3	0.175081	0.0407239
prot874	P40189	IL6ST	prot1758	Q9NPH3-2	IL1RAP	-0.17508	0.0407249
prot208	O75976	CPD	prot1312	Q5BLP8	C4orf48	0.17508	0.0407257
prot81	O14498	ISLR	prot747	P23083	IGHV12	-0.175076	0.0407299
prot474	P07360	C8G	prot699	F8WE86	TCN2	-0.175076	0.0407302
prot706	P20742	PZP	prot866	P37837	TALDO1	-0.175075	0.0407309
prot66	O00391	QSOX1	prot1003	P60174-1	TPI1	0.175072	0.0407347
prot995	P57087	JAM2	prot1328	A0A0A0MQY7	CACHD1	0.175071	0.0407354
prot338	P01876	IGHA1	prot1306	Q53EL9-3	SEZ6	-0.175069	0.0407382
prot270	P00505	GOT2	prot1884	Q9ULP0-2	NDRG4	0.175068	0.040739
prot359	P02745	C1QA	prot1683	Q9BZR6	RTN4R	-0.175068	0.0407392
prot375	G3V0E5	TFRC	prot460	P07093-2	SERPINE2	0.175068	0.0407393
prot465	P07225	PROS1	prot892	P43652	AFM	0.175067	0.0407403
prot149	O60279	SUSD5	prot725	P21810	BGN	0.175065	0.0407427
prot1211	Q14508	WFDC2	prot1328	A0A0A0MQY7	CACHD1	-0.175065	0.0407429
prot935	B1AKY9	ATP1A2	prot1287	Q16769	QPCT	0.175063	0.0407449
prot1182	Q13634-2	CDH18	prot1617	Q99519	NEU1	0.175062	0.040746
prot398	P04156-2	PRIO	prot1454	B1AN15	KIAA0319L	0.175061	0.0407473
prot531	P09972	ALDOC	prot1283	C9JTE0	MOG	0.17506	0.0407487
prot1172	Q13444-10	ADAM15	prot1796	Q9NYQ8	FAT2	0.175059	0.0407493
prot385	P03952	KLKB1	prot1171	F8WC54	ADAM9	-0.175057	0.040752
prot85	O14594	NCAN	prot1033	P62258	YWHAE	0.175056	0.0407531
prot619	P14174	MIF	prot1800	Q9NZ53	PODXL2	0.175055	0.0407547
prot980	P55285-2	CADH6	prot1803	Q9NZC2-2	TREM2	0.175054	0.0407558
prot68	O00451	GFRA2	prot196	A0A0A0MRU5	A0A0A0MRU5	-0.175052	0.0407578
prot120	O43291	SPINT2	prot137	O43827	ANGPTL7	-0.17505	0.0407608
prot1183	Q13641	TPBG	prot1848	Q9UHG3	PCYOX1	0.175049	0.0407613
prot1312	Q5BLP8	C4orf48	prot1377	Q6UXK5	LRRN1	0.175049	0.0407617
prot574	P11279	LAMP1	prot1092	Q01469	FABP5	0.175047	0.0407643
prot426	P05090	APOD	prot533	P0C0L5	C4B	0.175047	0.0407643
prot26	A0A0B4J1Y9	IGHV372	prot1748	Q9HCU0	CD248	-0.175046	0.0407646
prot472	P07358	C8B	prot1949	Q9Y6R7	FCGBP	0.175045	0.0407666
prot1026	P61769	B2M	prot1673	A0A087X0T8	CADM1	0.175044	0.0407673
prot109	O15354	GPR37	prot1804	B4E3Q4	ADA2	-0.175043	0.0407684
prot226	O94933	SLITRK3	prot426	P05090	APOD	-0.175042	0.0407701
prot345	P02452	COL1A1	prot1229	Q14DG7	TMEM132B	-0.175042	0.0407701
prot523	P09603	CSF1	prot1454	B1AN15	KIAA0319L	0.175041	0.0407708
prot551	P10451-3	SPP1	prot1744	Q9HCB6	SPON1	0.175039	0.0407729
prot515	P09382	LGALS1	prot1748	Q9HCU0	CD248	0.175036	0.0407772
prot39	A0A0C4DH72	IGKV16	prot443	P05937	CALB1	-0.175035	0.0407776
prot360	D6R934	C1QB	prot1633	Q99972	MYOC	0.175033	0.0407797
prot1561	A0A0U1RR20	PRG4	prot1796	Q9NYQ8	FAT2	-0.175033	0.04078
prot267	P00450	CP	prot1654	Q9BU40-2	CRDL1	-0.175031	0.040783
prot1114	Q05707-2	COL14A1	prot1129	Q08380	LGALS3BP	0.175027	0.0407878
prot167	O60883	GPR37L1	prot2020	G3XAK1	MST1	-0.175025	0.0407894
prot1129	Q08380	LGALS3BP	prot1473	Q8N3T1	GALNT15	-0.175025	0.0407895
prot305	P01303	NPY	prot1944	Q9Y653-2	ADGRG1	0.175025	0.0407899
prot248	O95502	NPTXR	prot1907	Q9Y240	CLEC11A	0.175024	0.0407906
prot195	O75493	CA11	prot620	P14207	FOLR2	-0.175024	0.0407908
prot871	A0A087X0K0	COL15A1	prot1638	Q9BQ16	SPOCK3	0.175024	0.0407912
prot615	E9PNW4	AL049629.2	prot1070	P80723	BASP1	0.175021	0.0407942
prot848	P35613-2	BSG	prot1243	Q15293	RCN1	0.175019	0.0407961
prot287	P01019	AGT	prot741	P22692	IGFBP4	-0.175019	0.0407968
prot582	P12110	COL6A2	prot1898	Q9UP79	ADAMTS8	-0.175016	0.0408
prot385	P03952	KLKB1	prot476	P07585	DCN	-0.175012	0.0408043
prot184	O75173	ADAMTS4	prot964	E9PG71	EPHA4	0.175009	0.0408083
prot196	A0A0A0MRU5	A0A0A0MRU5	prot244	O95467	GNAS	0.175005	0.040813
prot257	O95967	EFEMP2	prot1898	Q9UP79	ADAMTS8	-0.175005	0.0408131
prot778	P26572	MGAT1	prot1211	Q14508	WFDC2	-0.175003	0.0408154
prot347	P02462-2	COL4A1	prot706	P20742	PZP	-0.175001	0.0408173
prot637	P15144	ANPEP	prot999	R4GMM9	NXPH1	0.175001	0.040818
prot76	D6RHI9	RNASET2	prot686	P19022	CDH2	-0.174999	0.0408195
prot430	P05155	SERPING1	prot1893	Q9UN36-2	NDRG2	0.174999	0.0408198
prot184	O75173	ADAMTS4	prot1376	Q6UXK2	ISLR2	0.174997	0.0408218
prot80	O00754-2	MAN2B1	prot320	P01714	IGLV319	-0.174997	0.0408223
prot1850	Q9UHL4	DPP7	prot1884	Q9ULP0-2	NDRG4	0.174997	0.0408227
prot275	P00738	HP	prot310	P01599	IGKV117	0.174997	0.0408227
prot482	P07900	HSP90AA1	prot1921	Q9Y2T3	GDA	0.174996	0.0408229
prot1007	P60709	ACTB	prot1827	Q9UBG0	MRC2	0.174994	0.040826
prot680	P18206-2	VCL	prot1645	Q9BRK3-2	MXRA8	0.174994	0.0408263
prot1328	A0A0A0MQY7	CACHD1	prot1667	Q9BXJ4-3	C1QTNF3	0.174994	0.0408264
prot494	P08294	SOD3	prot1902	Q9UQ52	CNTN6	-0.174993	0.0408267
prot935	B1AKY9	ATP1A2	prot1106	Q03591	CFHR1	-0.174993	0.0408272
prot760	P23528	CFL1	prot793	P29120-2	PCSK1	-0.174992	0.0408277
prot1898	Q9UP79	ADAMTS8	prot1949	Q9Y6R7	FCGBP	-0.174988	0.0408332
prot175	E7EWD3	ADAM23	prot1761	Q9NQ36-3	SCUBE2	-0.174987	0.0408334
prot482	P07900	HSP90AA1	prot1517	Q8TER0	SNED1	-0.174987	0.0408345
prot746	P22897	MRC1	prot760	P23528	CFL1	0.174984	0.0408375
prot527	A0A087X0D5	CTSH	prot1807	Q9NZR2	LRP1B	0.174984	0.0408377
prot168	O60888-3	CUTA	prot914	P48740-2	MASP1	0.174983	0.0408389
prot365	P02751	FN1	prot404	P04217	A1BG	-0.174982	0.0408395
prot120	O43291	SPINT2	prot184	O75173	ADAMTS4	0.174982	0.0408401
prot975	P55083	MFAP4	prot1744	Q9HCB6	SPON1	0.174981	0.0408409
prot4	A0A075B6I9	IGLV746	prot291	Q5H9A7	TIMP1	0.174981	0.0408409
prot190	O75368	SH3BGRL	prot232	O95158	NXPH4	0.17498	0.0408417
prot1505	Q8NHP8	PLBD2	prot1728	Q9H7Y0	DIPK2B	0.17498	0.0408426
prot771	P25311	AZGP1	prot1098	Q02487-2	DSC2	-0.174979	0.0408428
prot1387	Q6ZSJ9	SHISA6	prot1702	Q9H173	SIL1	0.174978	0.0408443
prot348	P02647	APOA1	prot712	P20933	AGA	-0.174977	0.0408452
prot332	P01834	IGKC	prot1946	Q9Y6N6	LAMC3	-0.174975	0.0408475
prot491	P08195-2	SLC3A2	prot1371	Q6UX73-2	C16orf89	0.174974	0.0408497
prot4	A0A075B6I9	IGLV746	prot1106	Q03591	CFHR1	0.174973	0.0408498
prot408	I3L145	SHBG	prot449	P06312	IGKV41	0.174971	0.0408529
prot555	P10619-2	PPGB	prot1265	Q15904	ATP6AP1	-0.17497	0.0408536
prot547	P10253	GAA	prot1926	A0A087X054	HYOU1	0.174969	0.0408546
prot88	O14672	ADAM10	prot110	H9KV31	NCAM2	0.174968	0.0408559
prot493	P08253	MMP2	prot516	P09417	QDPR	-0.174967	0.0408575
prot1386	Q6ZRP7	QSOX2	prot1889	Q9UM47	NOTCH3	0.174966	0.0408591
prot1822	Q9P2E7-2	PCDH10	prot1912	Q9Y279-2	VSIG4	0.174965	0.0408595
prot65	O00339-2	MATN2	prot1547	Q92765	FRZB	0.174964	0.0408605
prot729	P22061	PCMT1	prot776	P25774-2	CTSS	-0.174963	0.0408615
prot536	J3QS39	UBB	prot1721	Q9H4D0	CLSTN2	0.174961	0.0408644
prot1714	Q9H3G5	CPVL	prot1799	Q9NZ08	ERAP1	0.17496	0.0408652
prot760	P23528	CFL1	prot1525	A0A087WWF1	SELENOM	0.17496	0.0408658
prot455	P06733	ENO1	prot1728	Q9H7Y0	DIPK2B	0.17496	0.040866
prot1033	P62258	YWHAE	prot1514	Q8TDQ0-2	HAVR2	0.174959	0.0408669
prot918	P49257	LMAN1	prot1836	Q9UBX7-1	KLK11	-0.174959	0.0408673
prot565	P10909-4	CLUS	prot711	P20916-2	MAG	0.174958	0.0408676
prot66	O00391	QSOX1	prot1049	P68133	ACTA1	-0.174958	0.0408679
prot275	P00738	HP	prot1649	Q9BS26	ERP44	-0.174957	0.0408696
prot329	P01782	IGHV39	prot540	P0DMV9	HSPA1A	-0.174955	0.0408717
prot474	P07360	C8G	prot1912	Q9Y279-2	VSIG4	-0.174954	0.0408724
prot1469	Q8N2S1-2	LTBP4	prot1884	Q9ULP0-2	NDRG4	-0.174954	0.0408728
prot479	P07711	CTSL	prot1283	C9JTE0	MOG	0.174954	0.0408728
prot1394	Q7LFX5	CHST15	prot1492	Q8NBS9	TXNDC5	0.174953	0.0408736
prot388	P04004	VTN	prot1538	Q92563	SPOCK2	-0.174953	0.0408743
prot361	P02747	C1QC	prot516	P09417	QDPR	-0.174952	0.0408744
prot499	P08572	COL4A2	prot995	P57087	JAM2	0.17495	0.0408776
prot449	P06312	IGKV41	prot1499	Q8NFT8	DNER	-0.174949	0.040878
prot871	A0A087X0K0	COL15A1	prot1493	Q8NCC3	PLA2G15	0.174949	0.0408785
prot630	P14625	HSP90B1	prot1033	P62258	YWHAE	0.174948	0.0408796
prot1145	Q12797-10	ASPH	prot1362	Q6UWH4-2	GASK1B	0.174948	0.0408798
prot410	P04406	GAPDH	prot716	P21333-2	FLNA	0.174948	0.0408801
prot19	A0A0B4J1U7	IGHV61	prot1387	Q6ZSJ9	SHISA6	-0.174946	0.0408818
prot959	P54289-2	CACNA2D1	prot1611	Q96RW7-2	HMCN1	0.174946	0.0408819
prot845	P35555	FBN1	prot1283	C9JTE0	MOG	0.174944	0.0408843
prot239	H0YI30	GDF11	prot1603	Q96NZ9	PRAP1	-0.174941	0.0408881
prot130	C9JR67	SGCE	prot777	P26038	MSN	0.174941	0.0408882
prot1437	Q8IUX7	AEBP1	prot1611	Q96RW7-2	HMCN1	-0.174939	0.0408897
prot222	O94910	ADGRL1	prot1977	A0A0G2JRQ6	A0A0G2JRQ6	0.174936	0.0408934
prot1413	Q86SR1	GALNT10	prot1983	A0A0J9YY99	A0A0J9YY99	-0.174931	0.0408998
prot242	O95445	APOM	prot1804	B4E3Q4	ADA2	-0.17493	0.0409003
prot826	P31946-2	1433B	prot1900	Q9UPU3	SORCS3	0.174929	0.0409014
prot275	P00738	HP	prot316	P01700	IGLV147	0.174929	0.0409017
prot565	P10909-4	CLUS	prot1857	Q9UIW2	PLXNA1	0.174927	0.0409041
prot777	P26038	MSN	prot1425	Q86X29-6	LSR	0.174927	0.0409043
prot527	A0A087X0D5	CTSH	prot1994	B4E1Z4	AL645922.1	-0.174927	0.0409048
prot498	P08571	CD14	prot574	P11279	LAMP1	0.174923	0.0409088
prot479	P07711	CTSL	prot567	P11047	LAMC1	0.174922	0.0409096
prot1338	Q68BL7-3	OLFML2A	prot1365	Q6UWR7	ENPP6	0.174922	0.0409097
prot375	G3V0E5	TFRC	prot888	P43121	MCAM	0.174922	0.0409102
prot105	O15230	LAMA5	prot456	P06744	GPI	0.174922	0.0409103
prot1114	Q05707-2	COL14A1	prot1633	Q99972	MYOC	-0.174922	0.0409105
prot127	O43505	B4GAT1	prot1158	Q13217	DNAJC3	0.174921	0.0409109
prot1416	Q86TY3-2	CN037	prot1967	A0A0B4J2B5	IGHV3OR169	-0.174918	0.0409143
prot520	P09486	SPARC	prot1152	Q12913	PTPRJ	0.174918	0.0409152
prot148	O60245	PCDH7	prot1221	Q14766	LTBP1	-0.174917	0.0409156
prot1371	Q6UX73-2	C16orf89	prot1665	Q9BX67	JAM3	0.174912	0.0409222
prot1618	Q99523	SORT1	prot1681	A0A087WZS0	LYNX1	0.174911	0.0409228
prot1026	P61769	B2M	prot1879	F5H5X9	CDH7	0.174909	0.0409249
prot337	A0A087WYJ9	A0A087WYJ9	prot761	P23560	BDNF	-0.174908	0.0409259
prot372	P02766	TTR	prot1157	Q13214-2	SEMA3B	0.174908	0.040927
prot137	O43827	ANGPTL7	prot663	P16870-2	CBPE	-0.174907	0.0409281
prot896	I3L0N3	NSF	prot1958	V9HW75	NUCB2	0.174906	0.0409285
prot1555	Q92876	KLK6	prot1895	Q9UN70	PCDHGC3	0.174906	0.0409286
prot882	E9PF59	DPP6	prot1284	Q16658	FSCN1	0.174906	0.040929
prot1702	Q9H173	SIL1	prot1847	Q9UHG2	PCSK1N	0.174906	0.0409291
prot707	P20774	OGN	prot1541	Q92673	SORL1	0.174904	0.0409315
prot503	P08603	CFH	prot1139	Q10471	GALNT2	-0.174901	0.0409348
prot477	P07602	PSAP	prot1608	Q96PQ0	SORCS2	0.174898	0.0409381
prot653	H0YDW7	CD44	prot1714	Q9H3G5	CPVL	0.174897	0.0409389
prot1177	E7EVP0	PNOC	prot1751	Q9HDB5-4	NRXN3	0.174897	0.0409397
prot129	O43529	CHST10	prot1257	Q15782-6	CHI3L2	-0.174896	0.0409401
prot1907	Q9Y240	CLEC11A	prot1950	Q9Y6X5	ENPP4	0.174894	0.0409424
prot620	P14207	FOLR2	prot830	P33151	CDH5	-0.174893	0.0409444
prot520	P09486	SPARC	prot1656	Q9BUJ0	ABHD14A	0.174891	0.0409463
prot277	P00740-2	F9	prot1799	Q9NZ08	ERAP1	-0.17489	0.0409471
prot302	P01213	PDYN	prot883	P42785	PRCP	0.174889	0.0409487
prot617	P14138	EDN3	prot1518	Q8TEU8	WFIKKN2	0.174888	0.0409495
prot1115	Q05996-2	ZP2	prot1919	Q9Y2I2-1	NTNG1	0.174888	0.04095
prot383	P03950	ANG	prot1007	P60709	ACTB	0.174887	0.0409516
prot695	P19835	CEL	prot1520	Q8WUJ3	CEMIP	0.174885	0.0409532
prot619	P14174	MIF	prot1641	Q9BQT9	CLSTN3	0.174881	0.0409581
prot376	P02787	TF	prot1835	Q9UBX5	FBLN5	-0.17488	0.0409597
prot741	P22692	IGFBP4	prot1226	Q14982-2	OPCML	-0.174876	0.040964
prot50	A6NL88	SHISA7	prot1765	Q9NQX7-2	ITM2C	-0.174874	0.0409667
prot440	P05543	SERPINA7	prot480	P07737	PFN1	0.174873	0.0409678
prot559	P10645	CHGA	prot1768	Q9NRN5	OLFML3	0.174873	0.0409679
prot359	P02745	C1QA	prot1749	Q9HCU4	CELSR2	-0.174873	0.0409679
prot440	P05543	SERPINA7	prot973	P55058	PLTP	-0.174868	0.0409738
prot1048	P63313	TMSB10	prot1796	Q9NYQ8	FAT2	0.174867	0.0409742
prot214	O94769	ECM2	prot1123	Q07954	LRP1	0.174864	0.0409779
prot440	P05543	SERPINA7	prot1491	Q8NBP7	PCSK9	-0.174863	0.0409796
prot1325	Q5T848	GPR158	prot1569	F8WDW9	ESAM	0.174861	0.0409812
prot547	P10253	GAA	prot1545	Q92743	HTRA1	0.17486	0.0409829
prot66	O00391	QSOX1	prot1254	Q15582	TGFBI	0.174859	0.0409841
prot443	P05937	CALB1	prot2005	E7ESV6	ADGRL3	0.174854	0.0409901
prot359	P02745	C1QA	prot695	P19835	CEL	0.174851	0.0409932
prot1387	Q6ZSJ9	SHISA6	prot1665	Q9BX67	JAM3	0.174848	0.0409964
prot461	P07108	DBI	prot1572	Q96BZ4	PLD4	0.174848	0.0409972
prot4	A0A075B6I9	IGLV746	prot1842	Q9UGM5	FETUB	0.174844	0.0410018
prot1480	Q8N6C5-2	IGSF1	prot1766	Q9NR34	MAN1C1	0.174842	0.0410038
prot547	P10253	GAA	prot1434	Q8IUK5	PLXDC1	0.174842	0.0410042
prot266	P00441	SOD1	prot1722	Q9H4F8	SMOC1	0.174839	0.0410072
prot370	P02763	ORM1	prot1284	Q16658	FSCN1	-0.174839	0.0410079
prot1148	Q12841	FSTL1	prot1525	A0A087WWF1	SELENOM	0.174839	0.041008
prot1459	Q8IZS8	CACNA2D3	prot1949	Q9Y6R7	FCGBP	-0.174838	0.041009
prot1033	P62258	YWHAE	prot1411	Q86SF2	GALNT7	0.174835	0.0410119
prot353	P02671	FGA	prot1158	Q13217	DNAJC3	-0.174835	0.0410123
prot985	P55291	CDH15	prot1549	Q92820	GGH	0.174833	0.0410144
prot641	P15291-2	B4GT1	prot1336	Q641Q3	METRNL	0.174831	0.0410166
prot1049	P68133	ACTA1	prot1501	Q8NFZ4	NLGN2	-0.174831	0.0410171
prot1437	Q8IUX7	AEBP1	prot1553	Q92854	SEMA4D	0.174828	0.04102
prot493	P08253	MMP2	prot2025	H3BLU2	LSAMP	-0.174828	0.04102
prot71	O00468-6	AGRN	prot1498	Q8NFP4	MDGA1	0.174827	0.0410218
prot541	P0DOY3	IGLC3	prot1492	Q8NBS9	TXNDC5	-0.174825	0.0410237
prot443	P05937	CALB1	prot2037	R4GMM8	ROBO2	0.174825	0.0410238
prot329	P01782	IGHV39	prot1327	Q5VSG8	MANEAL	-0.174824	0.0410251
prot384	P03951	F11	prot520	P09486	SPARC	-0.174823	0.0410262
prot766	P24593	IGFBP5	prot1681	A0A087WZS0	LYNX1	0.174818	0.0410318
prot1190	E7EUF1	ENPP2	prot1609	Q96PX8	SLITRK1	-0.174818	0.0410319
prot329	P01782	IGHV39	prot639	P15169	CPN1	0.174817	0.0410333
prot543	P0DP25	CALM1	prot1553	Q92854	SEMA4D	0.174817	0.0410336
prot361	P02747	C1QC	prot1822	Q9P2E7-2	PCDH10	-0.174816	0.0410348
prot499	P08572	COL4A2	prot1977	A0A0G2JRQ6	A0A0G2JRQ6	-0.174815	0.041036
prot404	P04217	A1BG	prot1295	Q29963	HLAC	-0.174814	0.0410363
prot1039	P62937	PPIA	prot1991	A0A1W2PQ11	CNTN2	0.174812	0.0410388
prot1256	Q15768	EFNB3	prot1616	Q99497	PARK7	0.174811	0.0410407
prot574	P11279	LAMP1	prot937	F5GZ08	APLP1	0.17481	0.0410419
prot240	O95428	PAPLN	prot1538	Q92563	SPOCK2	0.174808	0.0410436
prot1199	Q14114-3	LRP8	prot1859	Q9UJ99	CDH22	0.174808	0.0410442
prot904	G3V164	GRIA4	prot1295	Q29963	HLAC	0.174802	0.0410511
prot668	P17174	GOT1	prot1219	Q14697	GANAB	0.174801	0.0410521
prot73	O00533	CHL1	prot1958	V9HW75	NUCB2	0.174801	0.0410525
prot862	P36957	DLST	prot1045	P63104	YWHAZ	0.174801	0.0410526
prot581	P12109	COL6A1	prot1117	H0YNK6	TYRO3	0.174799	0.0410543
prot531	P09972	ALDOC	prot680	P18206-2	VCL	0.174799	0.0410543
prot707	P20774	OGN	prot1133	Q08ET2	SIGLEC14	0.174798	0.041056
prot1033	P62258	YWHAE	prot1399	Q7Z553	MDGA2	0.174797	0.0410569
prot1286	Q16706	MAN2A1	prot1962	A0A087X1V2	NCAM1	0.174796	0.0410574
prot1177	E7EVP0	PNOC	prot1879	F5H5X9	CDH7	0.174793	0.0410614
prot795	P29218	IMPA1	prot1196	Q14019	COTL1	0.174792	0.0410627
prot708	P20827	EFNA1	prot1525	A0A087WWF1	SELENOM	0.174792	0.0410631
prot1402	Q7Z5L0	VMO1	prot1411	Q86SF2	GALNT7	0.174791	0.041064
prot741	P22692	IGFBP4	prot1399	Q7Z553	MDGA2	-0.174791	0.0410641
prot212	O94760	DDAH1	prot1907	Q9Y240	CLEC11A	0.17479	0.0410644
prot1337	Q658N2	WSCD1	prot1488	Q8NBJ4-2	GOLM1	0.17479	0.0410645
prot796	P29279-2	CTGF	prot934	P50897	PPT1	-0.17479	0.0410655
prot1372	Q6UXB8	PI16	prot1707	Q5T123	SH3BGRL3	0.174787	0.0410686
prot1234	Q15113	PCOLCE	prot1825	G5E9G7	NRXN2	-0.174784	0.0410719
prot407	P04275	VWF	prot2020	G3XAK1	MST1	-0.174783	0.0410728
prot675	P17900	GM2A	prot1229	Q14DG7	TMEM132B	0.174782	0.0410745
prot209	O76061	STC2	prot1347	Q6KC79-2	NIPBL	0.174781	0.041075
prot90	O14773	TPP1	prot1312	Q5BLP8	C4orf48	-0.174781	0.0410759
prot1028	J3KMY5	NPC2	prot1657	Q9BUN1	C1orf56	0.174779	0.0410775
prot713	P21246	PTN	prot1347	Q6KC79-2	NIPBL	0.174778	0.0410793
prot833	P34096	RNASE4	prot1043	P63010-3	AP2B1	-0.174777	0.0410806
prot1646	Q9BRK5	SDF4	prot1813	Q9P0K9	FRRS1L	0.174775	0.0410825
prot678	P18065	IGFBP2	prot761	P23560	BDNF	-0.174773	0.0410848
prot244	O95467	GNAS	prot893	P45877	PPIC	0.174769	0.0410895
prot678	P18065	IGFBP2	prot1328	A0A0A0MQY7	CACHD1	-0.174768	0.0410905
prot778	P26572	MGAT1	prot1635	Q99985	SEMA3C	0.174768	0.0410907
prot70	O00462	MANBA	prot185	O75223	GGCT	0.174766	0.0410928
prot1033	P62258	YWHAE	prot1570	Q96AQ6-2	PBXIP1	0.174764	0.0410952
prot88	O14672	ADAM10	prot1744	Q9HCB6	SPON1	0.174764	0.0410957
prot826	P31946-2	1433B	prot1026	P61769	B2M	0.17476	0.0410999
prot1480	Q8N6C5-2	IGSF1	prot1653	Q9BTY2	FUCA2	0.174759	0.0411012
prot498	P08571	CD14	prot1498	Q8NFP4	MDGA1	0.174758	0.0411021
prot1890	Q9UMF0	ICAM5	prot1944	Q9Y653-2	ADGRG1	0.174756	0.0411054
prot1091	Q01459	CTBS	prot1095	Q01995	TAGLN	0.174754	0.0411071
prot1285	Q16674	MIA	prot1632	Q99969	RARRES2	0.174751	0.0411104
prot1162	Q13275-2	SEMA3F	prot1921	Q9Y2T3	GDA	0.174751	0.0411112
prot4	A0A075B6I9	IGLV746	prot1095	Q01995	TAGLN	-0.17475	0.0411123
prot332	P01834	IGKC	prot1285	Q16674	MIA	0.174749	0.0411134
prot533	P0C0L5	C4B	prot1185	Q13683-13	ITGA7	0.174748	0.0411143
prot937	F5GZ08	APLP1	prot1761	Q9NQ36-3	SCUBE2	-0.174746	0.0411164
prot11	A0A075B6S5	IGKV127	prot532	P0C0L4	C4A	0.174746	0.0411164
prot712	P20933	AGA	prot1722	Q9H4F8	SMOC1	0.174743	0.0411203
prot859	P36871	PGM1	prot1370	Q6UX72	B3GNT9	0.174743	0.0411203
prot1743	Q9HC57	WFDC1	prot1848	Q9UHG3	PCYOX1	0.174741	0.0411223
prot1434	Q8IUK5	PLXDC1	prot1612	Q96S96	PEBP4	0.174741	0.0411226
prot1214	Q14520-2	HABP2	prot1338	Q68BL7-3	OLFML2A	-0.174741	0.0411229
prot85	O14594	NCAN	prot288	P01023	A2M	-0.17474	0.0411234
prot612	P13796	LCP1	prot1834	Q9UBX1	CTSF	0.174739	0.0411246
prot485	P07998	RNASE1	prot2006	E7ETH0	CFI	-0.174738	0.0411262
prot115	O43157-2	PLXNB1	prot1662	F8VZI9	FAIM2	0.174736	0.0411281
prot625	P14543	NID1	prot1607	Q96PD5	PGLYRP2	-0.174736	0.0411288
prot481	P07858	CTSB	prot1813	Q9P0K9	FRRS1L	0.174735	0.0411303
prot575	P11362-20	FGFR1	prot1572	Q96BZ4	PLD4	0.174734	0.0411303
prot4	A0A075B6I9	IGLV746	prot1347	Q6KC79-2	NIPBL	-0.174732	0.0411334
prot451	P06396	GSN	prot882	E9PF59	DPP6	-0.174729	0.0411371
prot336	P01861	IGHG4	prot916	P48745	CCN3	-0.174729	0.0411371
prot92	O14791	APOL1	prot1751	Q9HDB5-4	NRXN3	-0.174727	0.0411388
prot589	P12277	CKB	prot1158	Q13217	DNAJC3	0.174727	0.0411395
prot533	P0C0L5	C4B	prot1319	Q5JZY3-2	EPHA10	-0.174726	0.0411399
prot833	P34096	RNASE4	prot1129	Q08380	LGALS3BP	0.174726	0.0411403
prot48	A6NGN9	IGLON5	prot695	P19835	CEL	-0.174724	0.0411429
prot1190	E7EUF1	ENPP2	prot1895	Q9UN70	PCDHGC3	0.174723	0.0411437
prot843	P35443	THBS4	prot1381	Q6YHK3	CD109	0.174721	0.0411467
prot1232	Q15063	POSTN	prot1355	Q6PCB0	VWA1	-0.174714	0.041154
prot466	P07237	P4HB	prot1428	Q86Y38	XYLT1	0.174713	0.0411552
prot661	P16519-2	PCSK2	prot750	P23284	PPIB	0.174713	0.0411561
prot800	P29622	SERPINA4	prot1732	Q9HAT2	SIAE	-0.174711	0.0411584
prot699	F8WE86	TCN2	prot1098	Q02487-2	DSC2	0.174709	0.0411602
prot619	P14174	MIF	prot1328	A0A0A0MQY7	CACHD1	0.174706	0.0411639
prot176	B4DKD2	ADAM11	prot493	P08253	MMP2	-0.174706	0.0411641
prot105	O15230	LAMA5	prot965	P54802	NAGLU	-0.174705	0.0411647
prot1151	Q12907	LMAN2	prot1617	Q99519	NEU1	0.174705	0.0411647
prot406	P04271	S100B	prot1106	Q03591	CFHR1	0.174704	0.0411662
prot1336	Q641Q3	METRNL	prot1807	Q9NZR2	LRP1B	-0.174702	0.0411685
prot729	P22061	PCMT1	prot1505	Q8NHP8	PLBD2	0.174701	0.0411695
prot42	A0A0J9YXX1	IGHV5101	prot1777	Q9NSC7	ST6GALNAC1	-0.1747	0.0411704
prot302	P01213	PDYN	prot491	P08195-2	SLC3A2	0.174699	0.0411719
prot159	O60568	PLOD3	prot753	P23435	CBLN1	0.174696	0.0411751
prot407	P04275	VWF	prot761	P23560	BDNF	0.174696	0.0411758
prot1178	Q13554-7	CAMK2B	prot1945	Q9Y696	CLIC4	0.174693	0.0411789
prot222	O94910	ADGRL1	prot1765	Q9NQX7-2	ITM2C	-0.174692	0.0411809
prot1104	Q03167-2	TGFBR3	prot1545	Q92743	HTRA1	0.174688	0.0411852
prot663	P16870-2	CBPE	prot1033	P62258	YWHAE	0.174688	0.0411854
prot550	P10451-4	SPP1	prot1777	Q9NSC7	ST6GALNAC1	0.174684	0.0411898
prot765	P24592	IGFBP6	prot1834	Q9UBX1	CTSF	0.174684	0.0411903
prot495	P08493	MGP	prot1928	Q9Y5F6	PCDHGC5	-0.174682	0.0411921
prot392	P04070	PROC	prot506	P08697	SERPINF2	0.17468	0.0411945
prot336	P01861	IGHG4	prot1707	Q5T123	SH3BGRL3	-0.174679	0.0411954
prot105	O15230	LAMA5	prot1278	Q16620-2	NTRK2	0.174679	0.0411958
prot105	O15230	LAMA5	prot618	P14151	SELL	-0.174678	0.0411969
prot628	P14618-2	PKM	prot1454	B1AN15	KIAA0319L	0.174676	0.0411996
prot43	A0M8Q6	IGLC7	prot1287	Q16769	QPCT	-0.174676	0.0411996
prot800	P29622	SERPINA4	prot1243	Q15293	RCN1	-0.174674	0.0412018
prot88	O14672	ADAM10	prot472	P07358	C8B	-0.174673	0.0412023
prot912	P48723	HSPA13	prot1744	Q9HCB6	SPON1	0.174673	0.0412032
prot43	A0M8Q6	IGLC7	prot1612	Q96S96	PEBP4	-0.174672	0.0412034
prot891	P43251-4	BTD	prot1729	Q9H8J5	MANSC1	0.174672	0.0412037
prot527	A0A087X0D5	CTSH	prot1365	Q6UWR7	ENPP6	0.174672	0.0412039
prot88	O14672	ADAM10	prot779	P26992	CNTFR	-0.174671	0.0412055
prot675	P17900	GM2A	prot1511	Q8TCZ2	CD99L2	0.17467	0.0412062
prot2	A0A075B6I0	IGLV861	prot630	P14625	HSP90B1	-0.174669	0.0412072
prot115	O43157-2	PLXNB1	prot426	P05090	APOD	-0.174669	0.0412074
prot196	A0A0A0MRU5	A0A0A0MRU5	prot1802	Q9NZ94-3	NLGN3	0.174669	0.041208
prot940	P51884	LUM	prot1120	Q06830	PRDX1	-0.174667	0.0412093
prot498	P08571	CD14	prot615	E9PNW4	AL049629.2	0.174666	0.0412112
prot1624	D6RGG3	COL12A1	prot1977	A0A0G2JRQ6	A0A0G2JRQ6	-0.174665	0.0412116
prot914	P48740-2	MASP1	prot1768	Q9NRN5	OLFML3	0.174663	0.0412146
prot65	O00339-2	MATN2	prot647	P15586	GNS	0.17466	0.0412182
prot1277	Q16610	ECM1	prot1501	Q8NFZ4	NLGN2	0.174659	0.0412188
prot421	P05026-2	AT1B1	prot680	P18206-2	VCL	0.174658	0.0412202
prot410	P04406	GAPDH	prot1268	Q16270	IGFBP7	-0.174657	0.0412218
prot760	P23528	CFL1	prot1892	Q9UMX5	NENF	0.174657	0.0412221
prot735	A0A087X1J7	GPX3	prot1933	Q9Y5I4	PCDHAC2	-0.174656	0.0412229
prot383	P03950	ANG	prot531	P09972	ALDOC	-0.174656	0.0412231
prot197	O75509	TNFRSF21	prot1765	Q9NQX7-2	ITM2C	-0.174652	0.041227
prot651	P15924	DSP	prot928	F8W1B7	MMP14	0.174652	0.0412271
prot204	A0A1B0GVB9	ATP6AP2	prot1831	Q9UBR2	CTSZ	0.174651	0.0412285
prot1459	Q8IZS8	CACNA2D3	prot1975	A0A0G2JMB2	IGHA2	-0.174651	0.0412288
prot91	O14786	NRP1	prot1501	Q8NFZ4	NLGN2	0.174649	0.0412309
prot1354	Q6P9A2	GALNT18	prot1454	B1AN15	KIAA0319L	0.174648	0.0412327
prot1365	Q6UWR7	ENPP6	prot1761	Q9NQ36-3	SCUBE2	-0.174645	0.0412356
prot449	P06312	IGKV41	prot1295	Q29963	HLAC	-0.174642	0.0412394
prot474	P07360	C8G	prot750	P23284	PPIB	-0.174641	0.04124
prot445	P06276	BCHE	prot875	P40925	MDH1	0.174641	0.0412406
prot212	O94760	DDAH1	prot287	P01019	AGT	0.17464	0.0412412
prot174	O75071	EFCAB14	prot1944	Q9Y653-2	ADGRG1	0.17464	0.0412416
prot557	P10643	C7	prot879	P41271	NBL1	-0.174639	0.0412425
prot619	P14174	MIF	prot763	P24043	LAMA2	0.174638	0.0412434
prot222	O94910	ADGRL1	prot468	E9PEK4	CSF1R	0.174634	0.0412483
prot541	P0DOY3	IGLC3	prot1285	Q16674	MIA	0.174634	0.0412487
prot71	O00468-6	AGRN	prot527	A0A087X0D5	CTSH	0.174633	0.0412503
prot1372	Q6UXB8	PI16	prot1498	Q8NFP4	MDGA1	-0.174632	0.0412505
prot860	F5H5Q2	ACVR1B	prot1045	P63104	YWHAZ	0.174632	0.0412511
prot1123	Q07954	LRP1	prot1437	Q8IUX7	AEBP1	0.174632	0.0412516
prot206	O75882-2	ATRN	prot226	O94933	SLITRK3	0.174629	0.041255
prot489	P08174-6	DAF	prot695	P19835	CEL	-0.174628	0.0412554
prot108	O15335	CHAD	prot861	P36955	SERPINF1	0.174628	0.0412558
prot275	P00738	HP	prot1702	Q9H173	SIL1	-0.174627	0.0412572
prot257	O95967	EFEMP2	prot1180	Q13557-8	CAMK2D	-0.174626	0.041258
prot147	O60243	HS6ST1	prot637	P15144	ANPEP	0.174626	0.0412587
prot385	P03952	KLKB1	prot527	A0A087X0D5	CTSH	-0.174624	0.0412608
prot451	P06396	GSN	prot1948	Q9Y6N8	CDH10	-0.174623	0.0412616
prot1416	Q86TY3-2	CN037	prot1638	Q9BQ16	SPOCK3	0.174621	0.0412639
prot267	P00450	CP	prot1755	Q9NPD7	NRN1	-0.174621	0.0412643
prot876	P40926	MDH2	prot1480	Q8N6C5-2	IGSF1	0.174619	0.0412668
prot443	P05937	CALB1	prot1128	Q08345	DDR1	0.174618	0.0412671
prot540	P0DMV9	HSPA1A	prot1862	Q9UJJ9	GNPTG	-0.174618	0.0412673
prot1158	Q13217	DNAJC3	prot1464	Q8N126	CADM3	0.174616	0.0412695
prot528	P09871	C1S	prot1295	Q29963	HLAC	0.174616	0.0412701
prot396	A0A0A0MSC4	PDGFA	prot1280	Q16627	CCL14	-0.174615	0.0412716
prot129	O43529	CHST10	prot1055	P68871	HBB	-0.174614	0.0412726
prot92	O14791	APOL1	prot706	P20742	PZP	0.174613	0.0412732
prot239	H0YI30	GDF11	prot1537	Q92520	FAM3C	0.174612	0.0412743
prot426	P05090	APOD	prot831	P33908	MAN1A1	-0.174612	0.0412746
prot455	P06733	ENO1	prot1469	Q8N2S1-2	LTBP4	-0.174611	0.0412758
prot70	O00462	MANBA	prot232	O95158	NXPH4	0.17461	0.0412765
prot317	P01701	IGLV151	prot336	P01861	IGHG4	0.17461	0.0412774
prot397	P04114	APOB	prot1062	P78417	GSTO1	-0.17461	0.0412775
prot209	O76061	STC2	prot1633	Q99972	MYOC	-0.174607	0.0412808
prot637	P15144	ANPEP	prot1119	Q06828	FMOD	-0.174607	0.0412808
prot582	P12110	COL6A2	prot1983	A0A0J9YY99	A0A0J9YY99	-0.174606	0.0412812
prot313	P01619	IGKV320	prot1473	Q8N3T1	GALNT15	-0.174606	0.0412813
prot1064	P78509	RELN	prot1158	Q13217	DNAJC3	0.174606	0.0412821
prot540	P0DMV9	HSPA1A	prot1386	Q6ZRP7	QSOX2	0.174605	0.0412825
prot630	P14625	HSP90B1	prot1328	A0A0A0MQY7	CACHD1	0.174605	0.0412833
prot1167	Q13404	UBE2V1	prot1265	Q15904	ATP6AP1	0.174604	0.0412836
prot826	P31946-2	1433B	prot1933	Q9Y5I4	PCDHAC2	0.174604	0.041284
prot553	P10586-2	PTPRF	prot678	P18065	IGFBP2	-0.174602	0.0412865
prot317	P01701	IGLV151	prot1201	Q14126	DSG2	-0.174602	0.0412867
prot1211	Q14508	WFDC2	prot1234	Q15113	PCOLCE	0.1746	0.0412888
prot1377	Q6UXK5	LRRN1	prot1566	Q969H8	MYDGF	0.174599	0.0412902
prot137	O43827	ANGPTL7	prot1921	Q9Y2T3	GDA	-0.174598	0.0412907
prot23	A0A0B4J1X5	IGHV374	prot832	P34059	GALNS	-0.174598	0.0412911
prot148	O60245	PCDH7	prot618	P14151	SELL	-0.174593	0.0412969
prot65	O00339-2	MATN2	prot2036	Q7LBX6	NRP2	0.174592	0.0412981
prot1370	Q6UX72	B3GNT9	prot1708	Q9H2A7	CXCL16	0.174592	0.0412987
prot1505	Q8NHP8	PLBD2	prot1616	Q99497	PARK7	0.174591	0.041299
prot693	Q5T985	ITIH2	prot1945	Q9Y696	CLIC4	-0.174591	0.0412995
prot116	O43173	ST8SIA3	prot250	O95633-2	FSTL3	-0.174591	0.0412996
prot724	P21802-8	FGFR2	prot1277	Q16610	ECM1	0.174591	0.0412996
prot332	P01834	IGKC	prot392	P04070	PROC	-0.174588	0.041303
prot1095	Q01995	TAGLN	prot1199	Q14114-3	LRP8	-0.174585	0.0413063
prot1108	Q04756	HGFAC	prot1422	F5GZZ9	CD163	-0.17458	0.0413126
prot540	P0DMV9	HSPA1A	prot1107	Q04721	NOTCH2	0.174579	0.0413141
prot384	P03951	F11	prot386	P03973	SLPI	0.174578	0.0413143
prot167	O60883	GPR37L1	prot1928	Q9Y5F6	PCDHGC5	0.174578	0.0413144
prot159	O60568	PLOD3	prot1598	Q96KN2	CNDP1	0.174577	0.0413159
prot935	B1AKY9	ATP1A2	prot1501	Q8NFZ4	NLGN2	0.174573	0.0413204
prot617	P14138	EDN3	prot765	P24592	IGFBP6	-0.174572	0.0413218
prot269	P00492	HPRT1	prot1617	Q99519	NEU1	0.174572	0.0413224
prot856	P36222	CHI3L1	prot1946	Q9Y6N6	LAMC3	0.17457	0.0413243
prot1139	Q10471	GALNT2	prot1580	Q96FE5-2	LINGO1	0.17457	0.0413245
prot346	P02461	COL3A1	prot1536	Q92485	SMPDL3B	-0.174569	0.0413252
prot699	F8WE86	TCN2	prot1137	Q0P6D2	DIPK1C	0.174568	0.0413264
prot213	O94766	B3GAT3	prot1945	Q9Y696	CLIC4	-0.174567	0.0413277
prot753	P23435	CBLN1	prot1680	Q9BZC7-2	ABCA2	0.174566	0.0413286
prot1123	Q07954	LRP1	prot1295	Q29963	HLAC	0.174566	0.0413292
prot677	A6XND0	IGFBP3	prot1533	Q8WZA1	POMGNT1	-0.174564	0.0413317
prot570	P11142	HSPA8	prot1400	Q7Z5A7-2	TAFA5	0.174564	0.0413319
prot76	D6RHI9	RNASET2	prot578	P11717	IGF2R	0.174563	0.0413323
prot793	P29120-2	PCSK1	prot1632	Q99969	RARRES2	-0.174563	0.0413326
prot1045	P63104	YWHAZ	prot1883	Q9ULL4	PLXNB3	0.174559	0.0413369
prot796	P29279-2	CTGF	prot833	P34096	RNASE4	0.174557	0.0413392
prot275	P00738	HP	prot1030	P61970	NUTF2	-0.174557	0.0413395
prot604	P13611	VCAN	prot1749	Q9HCU4	CELSR2	0.174556	0.0413404
prot766	P24593	IGFBP5	prot1684	A0A0A0MR20	CNTNAP4	-0.174556	0.0413411
prot1779	Q9NT22	EMILIN3	prot1977	A0A0G2JRQ6	A0A0G2JRQ6	-0.174555	0.0413416
prot760	P23528	CFL1	prot1387	Q6ZSJ9	SHISA6	0.174555	0.0413423
prot882	E9PF59	DPP6	prot1344	A0A0G2JM94	LAIR1	0.174554	0.0413437
prot88	O14672	ADAM10	prot1066	P78539-4	SRPX	0.174552	0.0413457
prot1319	Q5JZY3-2	EPHA10	prot1796	Q9NYQ8	FAT2	0.17455	0.0413479
prot465	P07225	PROS1	prot1278	Q16620-2	NTRK2	-0.174548	0.04135
prot347	P02462-2	COL4A1	prot1424	Q86VZ4	LRP11	0.174548	0.04135
prot460	P07093-2	SERPINE2	prot749	P23142-4	FBLN1	0.174545	0.0413536
prot301	P01210	PENK	prot677	A6XND0	IGFBP3	-0.174545	0.0413538
prot70	O00462	MANBA	prot1402	Q7Z5L0	VMO1	0.174545	0.0413539
prot335	P01860	IGHG3	prot483	P07942	LAMB1	-0.174544	0.0413545
prot1130	Q08431	MFGE8	prot1755	Q9NPD7	NRN1	0.174544	0.0413545
prot481	P07858	CTSB	prot1883	Q9ULL4	PLXNB3	0.174544	0.0413556
prot436	S4R371	FABP3	prot1354	Q6P9A2	GALNT18	0.174543	0.0413567
prot638	P15151-3	PVR	prot1233	Q15084-3	PDIA6	0.174542	0.041357
prot11	A0A075B6S5	IGKV127	prot1091	Q01459	CTBS	0.17454	0.0413593
prot129	O43529	CHST10	prot1635	Q99985	SEMA3C	0.17454	0.0413598
prot578	P11717	IGF2R	prot1240	Q15256	PTPRR	0.17454	0.0413603
prot404	P04217	A1BG	prot796	P29279-2	CTGF	-0.174537	0.0413633
prot653	H0YDW7	CD44	prot842	P35442	THBS2	0.174536	0.0413647
prot186	O75326	SEMA7A	prot619	P14174	MIF	0.174534	0.0413674
prot272	P00558	PGK1	prot712	P20933	AGA	-0.174533	0.0413685
prot859	P36871	PGM1	prot883	P42785	PRCP	0.174533	0.0413685
prot1344	A0A0G2JM94	LAIR1	prot1845	Q9UHC6	CNTNAP2	0.174528	0.0413737
prot147	O60243	HS6ST1	prot612	P13796	LCP1	-0.174526	0.0413758
prot148	O60245	PCDH7	prot406	P04271	S100B	-0.174525	0.0413775
prot1867	Q9UK55	SERPINA10	prot1958	V9HW75	NUCB2	-0.174522	0.041381
prot111	O15400-2	STX7	prot1221	Q14766	LTBP1	0.17452	0.0413835
prot271	P00533-4	EGFR	prot618	P14151	SELL	-0.174517	0.0413867
prot167	O60883	GPR37L1	prot385	P03952	KLKB1	-0.174517	0.0413873
prot713	P21246	PTN	prot1023	P61604	HSPE1	0.174516	0.041388
prot208	O75976	CPD	prot1946	Q9Y6N6	LAMC3	0.174514	0.0413902
prot716	P21333-2	FLNA	prot1662	F8VZI9	FAIM2	0.174513	0.0413922
prot451	P06396	GSN	prot485	P07998	RNASE1	0.174512	0.0413925
prot615	E9PNW4	AL049629.2	prot1123	Q07954	LRP1	0.174512	0.0413928
prot345	P02452	COL1A1	prot1224	Q14894	CRYM	-0.174512	0.041393
prot436	S4R371	FABP3	prot1912	Q9Y279-2	VSIG4	0.174509	0.0413965
prot44	A1L4H1	SSC5D	prot236	O95206-2	PCDH8	-0.174509	0.0413966
prot184	O75173	ADAMTS4	prot692	P19652	ORM2	-0.174509	0.0413969
prot421	P05026-2	AT1B1	prot1711	Q9H2X0	CHRD	0.174508	0.0413972
prot1517	Q8TER0	SNED1	prot1993	B4DPQ0	C1R	0.174508	0.0413976
prot1386	Q6ZRP7	QSOX2	prot1454	B1AN15	KIAA0319L	0.174508	0.0413979
prot1100	Q02809	PLOD1	prot1612	Q96S96	PEBP4	0.174507	0.0413991
prot1480	Q8N6C5-2	IGSF1	prot1859	Q9UJ99	CDH22	0.174502	0.0414042
prot1226	Q14982-2	OPCML	prot1769	Q9NRR1	CYTL1	0.174502	0.0414042
prot978	P55268	LAMB2	prot985	P55291	CDH15	0.1745	0.0414074
prot109	O15354	GPR37	prot914	P48740-2	MASP1	-0.1745	0.0414075
prot1365	Q6UWR7	ENPP6	prot1707	Q5T123	SH3BGRL3	0.174497	0.0414103
prot107	O15240	VGF	prot1422	F5GZZ9	CD163	-0.174495	0.0414134
prot50	A6NL88	SHISA7	prot765	P24592	IGFBP6	-0.174493	0.0414148
prot978	P55268	LAMB2	prot1803	Q9NZC2-2	TREM2	0.174493	0.0414148
prot436	S4R371	FABP3	prot1619	Q99538	LGMN	-0.174486	0.0414231
prot11	A0A075B6S5	IGKV127	prot240	O95428	PAPLN	-0.174486	0.0414236
