## Supplementary Tables for "Large-scale proteome and metabolome analysis of CSF implicates altered glucose metabolism and succinylcarnitine in Alzheimer’s disease" (part 18 of 19)

### Sheet: SupTable 3 (continued)
Supplementary Table 3. Nominally significant pairwise protein correlations
prot61	O00264	PGRMC1	prot212	O94760	DDAH1	0.174485	0.0414252
prot328	P01780	IGHV37	prot1033	P62258	YWHAE	-0.17448	0.0414311
prot137	O43827	ANGPTL7	prot882	E9PF59	DPP6	-0.174479	0.0414318
prot524	P09619	PDGFRB	prot655	P16112-2	ACAN	0.174478	0.041433
prot489	P08174-6	DAF	prot1353	Q6P4E1-5	CASC4	-0.174477	0.0414338
prot1413	Q86SR1	GALNT10	prot1963	A0A096LPE2	SAA2-SAA4	-0.174477	0.0414341
prot1024	P61626	LYZ	prot1100	Q02809	PLOD1	-0.174477	0.0414343
prot1623	Q99674	CGREF1	prot1635	Q99985	SEMA3C	0.174476	0.0414354
prot53	B9A064	IGLL5	prot105	O15230	LAMA5	-0.174475	0.0414362
prot725	P21810	BGN	prot1743	Q9HC57	WFDC1	-0.174475	0.0414366
prot110	H9KV31	NCAM2	prot655	P16112-2	ACAN	0.174472	0.0414397
prot472	P07358	C8B	prot536	J3QS39	UBB	-0.174472	0.0414398
prot69	F8W785	GOLIM4	prot461	P07108	DBI	0.174471	0.0414419
prot866	P37837	TALDO1	prot1200	Q14118	DAG1	0.17447	0.0414421
prot561	P10721-2	KIT	prot1337	Q658N2	WSCD1	0.17447	0.0414422
prot590	P12318-2	FCGR2A	prot1884	Q9ULP0-2	NDRG4	0.174468	0.0414455
prot495	P08493	MGP	prot1951	A0A024R6I7	SERPINA1	-0.174466	0.0414472
prot1201	Q14126	DSG2	prot1874	Q9UKU9	ANGPTL2	0.174466	0.0414479
prot926	A0A182DWH7	SELENOP	prot1098	Q02487-2	DSC2	-0.174463	0.0414507
prot278	P00742	F10	prot504	P08637	FCGR3A	0.174462	0.0414519
prot206	O75882-2	ATRN	prot652	P16035	TIMP2	0.174459	0.0414553
prot923	G3XAP6	COMP	prot1547	Q92765	FRZB	-0.174458	0.0414564
prot447	P06307	CCK	prot1619	Q99538	LGMN	-0.174457	0.0414575
prot928	F8W1B7	MMP14	prot1294	Q24JP5	TMEM132A	0.174457	0.0414582
prot1751	Q9HDB5-4	NRXN3	prot1849	Q9UHI8	ADAMTS1	0.174455	0.0414603
prot408	I3L145	SHBG	prot833	P34096	RNASE4	0.174454	0.0414615
prot540	P0DMV9	HSPA1A	prot1055	P68871	HBB	0.174453	0.0414632
prot168	O60888-3	CUTA	prot547	P10253	GAA	0.174452	0.0414638
prot1590	Q96ID5	IGSF21	prot1611	Q96RW7-2	HMCN1	0.174449	0.0414679
prot1239	Q15223	NECTIN1	prot1572	Q96BZ4	PLD4	0.174447	0.0414703
prot514	P09211	GSTP1	prot1502	Q8NFZ8	CADM4	0.174446	0.0414714
prot1114	Q05707-2	COL14A1	prot1258	Q15818	NPTX1	0.174445	0.0414726
prot313	P01619	IGKV320	prot1033	P62258	YWHAE	-0.174445	0.0414727
prot331	P01833	PIGR	prot1007	P60709	ACTB	0.174444	0.0414733
prot486	A0A087WTA8	COL1A2	prot1180	Q13557-8	CAMK2D	0.174441	0.0414768
prot267	P00450	CP	prot1028	J3KMY5	NPC2	-0.17444	0.0414779
prot1634	Q99983	OMD	prot1667	Q9BXJ4-3	C1QTNF3	-0.17444	0.0414781
prot387	P04003	C4BPA	prot637	P15144	ANPEP	0.174439	0.0414791
prot1536	Q92485	SMPDL3B	prot1684	A0A0A0MR20	CNTNAP4	0.174437	0.0414818
prot26	A0A0B4J1Y9	IGHV372	prot185	O75223	GGCT	-0.174434	0.0414849
prot70	O00462	MANBA	prot1912	Q9Y279-2	VSIG4	0.174434	0.0414849
prot429	P05154	SERPINA5	prot1209	Q14393-2	GAS6	-0.174433	0.0414859
prot1343	Q6FHJ7	SFRP4	prot1566	Q969H8	MYDGF	-0.174433	0.041486
prot1520	Q8WUJ3	CEMIP	prot1627	Q99784	OLFM1	0.174432	0.0414877
prot469	A0A1B0GVD5	CTSD	prot1024	P61626	LYZ	0.174432	0.0414878
prot301	P01210	PENK	prot863	P36980-2	FHR2	-0.174427	0.0414931
prot301	P01210	PENK	prot1590	Q96ID5	IGSF21	0.174427	0.0414937
prot905	P48061-2	CXCL12	prot1226	Q14982-2	OPCML	-0.174424	0.0414966
prot76	D6RHI9	RNASET2	prot1316	Q5JRA6-2	MIA3	-0.174424	0.0414966
prot1256	Q15768	EFNB3	prot1280	Q16627	CCL14	-0.174424	0.0414967
prot547	P10253	GAA	prot1092	Q01469	FABP5	0.174424	0.0414967
prot889	E7EQM8	DCC	prot1896	Q9UNN8	PROCR	-0.174423	0.0414982
prot396	A0A0A0MSC4	PDGFA	prot1827	Q9UBG0	MRC2	0.174423	0.0414983
prot206	O75882-2	ATRN	prot308	P01594	IGKV133	0.174423	0.0414988
prot625	P14543	NID1	prot785	P27918	CFP	-0.174422	0.0414998
prot412	P04433	IGKV311	prot1049	P68133	ACTA1	-0.174421	0.0415008
prot603	J3QQR8	ICAM2	prot1505	Q8NHP8	PLBD2	-0.174418	0.0415046
prot11	A0A075B6S5	IGKV127	prot88	O14672	ADAM10	-0.174417	0.0415051
prot647	P15586	GNS	prot747	P23083	IGHV12	-0.174417	0.0415058
prot826	P31946-2	1433B	prot1898	Q9UP79	ADAMTS8	0.174413	0.0415098
prot44	A1L4H1	SSC5D	prot410	P04406	GAPDH	-0.174413	0.0415099
prot1028	J3KMY5	NPC2	prot1199	Q14114-3	LRP8	0.174413	0.0415102
prot371	P02765	AHSG	prot486	A0A087WTA8	COL1A2	0.174412	0.0415108
prot16	A0A0A0MS15	IGHV349	prot1493	Q8NCC3	PLA2G15	-0.174412	0.0415116
prot941	P51888	PRELP	prot1386	Q6ZRP7	QSOX2	-0.174412	0.0415116
prot684	P19021	PAM	prot890	P43234	CTSO	0.174407	0.0415176
prot257	O95967	EFEMP2	prot1945	Q9Y696	CLIC4	-0.174407	0.0415178
prot453	P06681	C2	prot1897	Q9UNW1	MINPP1	-0.174404	0.041521
prot346	P02461	COL3A1	prot903	P47972	NPTX2	-0.174399	0.0415268
prot96	O14917	PCDH17	prot1569	F8WDW9	ESAM	0.174396	0.0415298
prot793	P29120-2	PCSK1	prot1633	Q99972	MYOC	-0.174396	0.0415303
prot612	P13796	LCP1	prot1425	Q86X29-6	LSR	-0.174395	0.0415315
prot196	A0A0A0MRU5	A0A0A0MRU5	prot355	P02679	FGG	-0.174395	0.0415316
prot486	A0A087WTA8	COL1A2	prot999	R4GMM9	NXPH1	-0.174395	0.0415319
prot1803	Q9NZC2-2	TREM2	prot1946	Q9Y6N6	LAMC3	0.174393	0.0415335
prot347	P02462-2	COL4A1	prot1587	Q96HD1	CRELD1	0.174393	0.0415343
prot373	P02774	GC	prot750	P23284	PPIB	-0.174393	0.0415343
prot523	P09603	CSF1	prot905	P48061-2	CXCL12	0.174391	0.0415364
prot426	P05090	APOD	prot1748	Q9HCU0	CD248	-0.174391	0.0415366
prot1761	Q9NQ36-3	SCUBE2	prot1782	Q9NTU7	CBLN4	-0.174388	0.0415395
prot1478	Q8N475-2	FSTL5	prot1494	Q8NCL4	GALNT6	0.174388	0.0415399
prot98	O15031	PLXNB2	prot802	P29966	MARCKS	0.174385	0.041543
prot1361	Q6UW01	CBLN3	prot1702	Q9H173	SIL1	0.174384	0.0415444
prot777	P26038	MSN	prot1256	Q15768	EFNB3	-0.174384	0.0415451
prot331	P01833	PIGR	prot1759	Q9NPR2-2	SEM4B	0.17438	0.0415494
prot286	P01011	SERPINA3	prot1234	Q15113	PCOLCE	0.174378	0.0415521
prot103	O15197-3	EPHB6	prot494	P08294	SOD3	-0.174377	0.0415533
prot275	P00738	HP	prot489	P08174-6	DAF	-0.174375	0.0415553
prot124	O43405	COCH	prot1116	Q06033-2	ITIH3	-0.174374	0.0415563
prot604	P13611	VCAN	prot1958	V9HW75	NUCB2	0.174374	0.0415565
prot70	O00462	MANBA	prot1587	Q96HD1	CRELD1	0.174374	0.0415569
prot35	A0A0C4DH38	IGHV551	prot1708	Q9H2A7	CXCL16	-0.174372	0.0415587
prot412	P04433	IGKV311	prot1711	Q9H2X0	CHRD	-0.174372	0.0415587
prot236	O95206-2	PCDH8	prot975	P55083	MFAP4	-0.174372	0.0415593
prot1498	Q8NFP4	MDGA1	prot1907	Q9Y240	CLEC11A	0.17437	0.0415608
prot214	O94769	ECM2	prot1254	Q15582	TGFBI	0.17437	0.0415613
prot482	P07900	HSP90AA1	prot566	P11021	HSPA5	0.17437	0.0415617
prot1761	Q9NQ36-3	SCUBE2	prot1879	F5H5X9	CDH7	-0.174369	0.0415619
prot346	P02461	COL3A1	prot421	P05026-2	AT1B1	0.174369	0.041562
prot1451	Q8IXL6	FAM20C	prot1831	Q9UBR2	CTSZ	0.174369	0.0415625
prot11	A0A075B6S5	IGKV127	prot741	P22692	IGFBP4	-0.174369	0.0415628
prot53	B9A064	IGLL5	prot655	P16112-2	ACAN	-0.174368	0.0415637
prot681	P18428	LBP	prot1473	Q8N3T1	GALNT15	-0.174365	0.0415672
prot890	P43234	CTSO	prot1095	Q01995	TAGLN	0.174365	0.0415672
prot185	O75223	GGCT	prot360	D6R934	C1QB	0.174365	0.0415673
prot1117	H0YNK6	TYRO3	prot1372	Q6UXB8	PI16	-0.174364	0.0415678
prot539	P0DMQ5	INAFM2	prot1286	Q16706	MAN2A1	0.174364	0.041568
prot1427	A0A0A6YYA0	TMED7-TICAM2	prot1708	Q9H2A7	CXCL16	0.174364	0.0415685
prot604	P13611	VCAN	prot1654	Q9BU40-2	CRDL1	0.174363	0.0415691
prot501	P08581	MET	prot1268	Q16270	IGFBP7	-0.174361	0.0415716
prot528	P09871	C1S	prot1794	Q9NY97-2	B3GN2	0.174361	0.0415721
prot778	P26572	MGAT1	prot1422	F5GZZ9	CD163	0.174359	0.0415738
prot294	P01042-2	KNG1	prot1874	Q9UKU9	ANGPTL2	-0.174359	0.0415746
prot405	P04233	CD74	prot1950	Q9Y6X5	ENPP4	0.174358	0.0415752
prot1533	Q8WZA1	POMGNT1	prot1667	Q9BXJ4-3	C1QTNF3	0.174358	0.0415752
prot115	O43157-2	PLXNB1	prot1344	A0A0G2JM94	LAIR1	0.174357	0.0415764
prot815	P30530-2	AXL	prot866	P37837	TALDO1	0.174357	0.0415766
prot668	P17174	GOT1	prot1758	Q9NPH3-2	IL1RAP	-0.174356	0.041578
prot1399	Q7Z553	MDGA2	prot1656	Q9BUJ0	ABHD14A	0.174355	0.0415789
prot371	P02765	AHSG	prot405	P04233	CD74	-0.174355	0.0415795
prot490	P08185	SERPINA6	prot1761	Q9NQ36-3	SCUBE2	-0.174354	0.0415797
prot338	P01876	IGHA1	prot735	A0A087X1J7	GPX3	-0.174353	0.0415819
prot826	P31946-2	1433B	prot1721	Q9H4D0	CLSTN2	0.174352	0.0415825
prot1517	Q8TER0	SNED1	prot1984	A0A0U1RQC5	NRXN3	-0.174352	0.0415826
prot831	P33908	MAN1A1	prot1343	Q6FHJ7	SFRP4	-0.174351	0.0415835
prot186	O75326	SEMA7A	prot1633	Q99972	MYOC	-0.174349	0.0415862
prot504	P08637	FCGR3A	prot1812	Q9P0K1-5	ADAM22	-0.174349	0.0415863
prot430	P05155	SERPING1	prot1028	J3KMY5	NPC2	0.174347	0.0415881
prot39	A0A0C4DH72	IGKV16	prot184	O75173	ADAMTS4	-0.174347	0.0415889
prot493	P08253	MMP2	prot1381	Q6YHK3	CD109	0.174346	0.0415891
prot625	P14543	NID1	prot1216	Q14574-2	DSC3	0.174344	0.0415921
prot81	O14498	ISLR	prot1813	Q9P0K9	FRRS1L	0.174342	0.0415948
prot771	P25311	AZGP1	prot1066	P78539-4	SRPX	-0.17434	0.0415969
prot547	P10253	GAA	prot1525	A0A087WWF1	SELENOM	0.174339	0.0415979
prot638	P15151-3	PVR	prot641	P15291-2	B4GT1	0.174338	0.0415989
prot348	P02647	APOA1	prot1541	Q92673	SORL1	-0.174338	0.0415989
prot1554	Q92859-3	NEO1	prot1943	Q9Y646	CPQ	0.174337	0.0416003
prot422	P05060	CHGB	prot1597	Q96KG7	MEGF10	-0.174335	0.0416028
prot744	P22792	CPN2	prot1100	Q02809	PLOD1	-0.174331	0.041607
prot1744	Q9HCB6	SPON1	prot1970	A0A0C4DH35	IGHV335	-0.174331	0.0416074
prot1342	Q6EMK4	VASN	prot1437	Q8IUX7	AEBP1	0.174331	0.0416078
prot313	P01619	IGKV320	prot1098	Q02487-2	DSC2	-0.174327	0.0416121
prot878	P41222	PTGDS	prot1145	Q12797-10	ASPH	0.174324	0.0416156
prot244	O95467	GNAS	prot1418	Q86UN2	RTN4RL1	0.174323	0.0416166
prot1654	Q9BU40-2	CRDL1	prot1848	Q9UHG3	PCYOX1	0.174319	0.0416213
prot1146	Q12805-2	FBLN3	prot1464	Q8N126	CADM3	-0.174319	0.0416219
prot765	P24592	IGFBP6	prot1394	Q7LFX5	CHST15	-0.174317	0.041624
prot391	P04066	FUCA1	prot1030	P61970	NUTF2	0.174316	0.0416252
prot12	A0A087WSY6	IGKV3D15	prot1381	Q6YHK3	CD109	-0.174316	0.0416257
prot240	O95428	PAPLN	prot570	P11142	HSPA8	0.174316	0.0416257
prot307	P01591	JCHAIN	prot1312	Q5BLP8	C4orf48	-0.174315	0.0416267
prot88	O14672	ADAM10	prot877	U3KQG5	CD200	0.174315	0.041627
prot410	P04406	GAPDH	prot1221	Q14766	LTBP1	-0.17431	0.041632
prot477	P07602	PSAP	prot973	P55058	PLTP	0.174309	0.0416338
prot746	P22897	MRC1	prot1897	Q9UNW1	MINPP1	0.174308	0.041635
prot644	E7ENM0	ELN	prot1867	Q9UK55	SERPINA10	-0.174303	0.0416409
prot842	P35442	THBS2	prot1603	Q96NZ9	PRAP1	0.174301	0.0416426
prot860	F5H5Q2	ACVR1B	prot1525	A0A087WWF1	SELENOM	0.174301	0.041643
prot1187	Q13740-2	ALCAM	prot1243	Q15293	RCN1	0.174299	0.0416455
prot186	O75326	SEMA7A	prot1049	P68133	ACTA1	-0.174299	0.0416456
prot196	A0A0A0MRU5	A0A0A0MRU5	prot821	P31150	GDI1	0.174298	0.0416468
prot1514	Q8TDQ0-2	HAVR2	prot1819	Q9P232	CNTN3	0.174294	0.0416512
prot275	P00738	HP	prot1567	Q969P0-3	IGSF8	-0.174293	0.0416527
prot279	P00746	CFD	prot375	G3V0E5	TFRC	-0.174292	0.0416541
prot274	P00734	F2	prot1889	Q9UM47	NOTCH3	-0.174291	0.0416555
prot43	A0M8Q6	IGLC7	prot683	P18669	PGAM1	-0.174289	0.0416573
prot741	P22692	IGFBP4	prot1684	A0A0A0MR20	CNTNAP4	-0.174289	0.0416574
prot42	A0A0J9YXX1	IGHV5101	prot451	P06396	GSN	-0.174288	0.0416591
prot212	O94760	DDAH1	prot763	P24043	LAMA2	0.174287	0.0416599
prot730	A0A140TA41	TNXB	prot1003	P60174-1	TPI1	-0.174286	0.0416611
prot73	O00533	CHL1	prot935	B1AKY9	ATP1A2	0.174282	0.0416654
prot331	P01833	PIGR	prot655	P16112-2	ACAN	0.17428	0.0416684
prot436	S4R371	FABP3	prot1975	A0A0G2JMB2	IGHA2	0.174275	0.0416737
prot426	P05090	APOD	prot1559	Q92932	PTPRN2	-0.174267	0.0416836
prot1417	Q86UD1	OAF	prot1710	Q9H2E6	SEMA6A	0.174266	0.0416846
prot1164	Q13332-3	PTPRS	prot1740	Q9HC38-2	GLOD4	0.174266	0.0416847
prot1365	Q6UWR7	ENPP6	prot1549	Q92820	GGH	0.174265	0.0416858
prot370	P02763	ORM1	prot1708	Q9H2A7	CXCL16	-0.174265	0.0416866
prot302	P01213	PDYN	prot1569	F8WDW9	ESAM	0.174263	0.0416882
prot890	P43234	CTSO	prot903	P47972	NPTX2	0.174263	0.0416888
prot1319	Q5JZY3-2	EPHA10	prot1991	A0A1W2PQ11	CNTN2	0.174256	0.0416963
prot612	P13796	LCP1	prot1632	Q99969	RARRES2	0.174256	0.0416964
prot266	P00441	SOD1	prot1116	Q06033-2	ITIH3	-0.174256	0.0416968
prot1256	Q15768	EFNB3	prot1502	Q8NFZ8	CADM4	0.174255	0.0416982
prot42	A0A0J9YXX1	IGHV5101	prot1877	A0A0D9SEP4	NRXN1	-0.174253	0.0417004
prot88	O14672	ADAM10	prot186	O75326	SEMA7A	0.174252	0.0417012
prot288	P01023	A2M	prot1883	Q9ULL4	PLXNB3	-0.174252	0.0417017
prot174	O75071	EFCAB14	prot1603	Q96NZ9	PRAP1	-0.174249	0.0417056
prot1344	A0A0G2JM94	LAIR1	prot1354	Q6P9A2	GALNT18	0.174248	0.0417058
prot404	P04217	A1BG	prot1958	V9HW75	NUCB2	-0.174248	0.0417059
prot749	P23142-4	FBLN1	prot1860	Q9UJA9	ENPP5	-0.174248	0.0417061
prot286	P01011	SERPINA3	prot2036	Q7LBX6	NRP2	-0.174248	0.0417067
prot514	P09211	GSTP1	prot1848	Q9UHG3	PCYOX1	0.174247	0.0417074
prot1336	Q641Q3	METRNL	prot1941	Q9UFM8	NPTN	-0.174243	0.0417124
prot280	P00747	PLG	prot1766	Q9NR34	MAN1C1	-0.174243	0.0417125
prot375	G3V0E5	TFRC	prot495	P08493	MGP	-0.174242	0.041713
prot310	P01599	IGKV117	prot1693	Q9GZX9	TWSG1	-0.174241	0.0417141
prot295	A9UJN9	PDGFB	prot1827	Q9UBG0	MRC2	0.174241	0.0417149
prot68	O00451	GFRA2	prot365	P02751	FN1	0.174238	0.0417183
prot713	P21246	PTN	prot1070	P80723	BASP1	-0.174237	0.0417191
prot287	P01019	AGT	prot498	P08571	CD14	0.174234	0.0417227
prot443	P05937	CALB1	prot1046	E5RJR5	SKP1	0.174231	0.0417267
prot1048	P63313	TMSB10	prot1328	A0A0A0MQY7	CACHD1	0.17423	0.0417275
prot257	O95967	EFEMP2	prot893	P45877	PPIC	0.17423	0.0417281
prot1185	Q13683-13	ITGA7	prot1983	A0A0J9YY99	A0A0J9YY99	0.174228	0.0417304
prot206	O75882-2	ATRN	prot364	P02750	LRG1	0.174227	0.041731
prot202	O75752	B3GALNT1	prot1473	Q8N3T1	GALNT15	0.174227	0.0417316
prot1325	Q5T848	GPR158	prot1598	Q96KN2	CNDP1	0.174227	0.0417318
prot39	A0A0C4DH72	IGKV16	prot1091	Q01459	CTBS	0.174223	0.0417358
prot81	O14498	ISLR	prot1023	P61604	HSPE1	0.174223	0.0417359
prot608	P13671	C6	prot1024	P61626	LYZ	0.174223	0.0417364
prot469	A0A1B0GVD5	CTSD	prot1827	Q9UBG0	MRC2	-0.174222	0.0417367
prot1419	Q86UN3	RTN4RL2	prot1740	Q9HC38-2	GLOD4	0.17422	0.0417398
prot478	P07686	HEXB	prot1280	Q16627	CCL14	-0.174219	0.0417409
prot1394	Q7LFX5	CHST15	prot1638	Q9BQ16	SPOCK3	0.174219	0.0417411
prot129	O43529	CHST10	prot536	J3QS39	UBB	0.174218	0.0417418
prot110	H9KV31	NCAM2	prot1295	Q29963	HLAC	0.174216	0.0417443
prot1306	Q53EL9-3	SEZ6	prot1997	C9J2H1	ITIH5	0.174215	0.0417461
prot61	O00264	PGRMC1	prot1748	Q9HCU0	CD248	0.174211	0.0417504
prot392	P04070	PROC	prot504	P08637	FCGR3A	0.174211	0.0417508
prot912	P48723	HSPA13	prot1649	Q9BS26	ERP44	0.174208	0.0417535
prot878	P41222	PTGDS	prot1860	Q9UJA9	ENPP5	-0.174208	0.0417542
prot168	O60888-3	CUTA	prot1907	Q9Y240	CLEC11A	0.174208	0.0417544
prot1045	P63104	YWHAZ	prot1624	D6RGG3	COL12A1	-0.174207	0.0417548
prot125	O43493-2	TGOLN2	prot893	P45877	PPIC	0.174207	0.041755
prot574	P11279	LAMP1	prot1316	Q5JRA6-2	MIA3	0.174207	0.0417553
prot465	P07225	PROS1	prot1654	Q9BU40-2	CRDL1	0.174206	0.0417567
prot491	P08195-2	SLC3A2	prot1649	Q9BS26	ERP44	0.174205	0.0417574
prot43	A0M8Q6	IGLC7	prot436	S4R371	FABP3	-0.174202	0.0417606
prot351	A0A024R0T9	APOC2	prot607	P13667	PDIA4	-0.174201	0.041762
prot1182	Q13634-2	CDH18	prot1518	Q8TEU8	WFIKKN2	0.174201	0.0417622
prot441	P05546	SERPIND1	prot1502	Q8NFZ8	CADM4	-0.174201	0.0417626
prot438	P05452	CLEC3B	prot1849	Q9UHI8	ADAMTS1	0.1742	0.0417634
prot195	O75493	CA11	prot1766	Q9NR34	MAN1C1	0.1742	0.0417639
prot663	P16870-2	CBPE	prot699	F8WE86	TCN2	0.174199	0.0417641
prot941	P51888	PRELP	prot2005	E7ESV6	ADGRL3	-0.174196	0.0417681
prot918	P49257	LMAN1	prot1454	B1AN15	KIAA0319L	0.174193	0.0417717
prot607	P13667	PDIA4	prot688	P19320	VCAM1	0.174192	0.0417726
prot988	E9PLK3	NPEPPS	prot1243	Q15293	RCN1	0.17419	0.0417751
prot863	P36980-2	FHR2	prot1402	Q7Z5L0	VMO1	-0.17419	0.0417755
prot98	O15031	PLXNB2	prot630	P14625	HSP90B1	0.174189	0.0417761
prot345	P02452	COL1A1	prot1529	Q8WY21-4	SORC1	-0.174189	0.0417771
prot436	S4R371	FABP3	prot1743	Q9HC57	WFDC1	0.174188	0.0417782
prot1371	Q6UX73-2	C16orf89	prot1708	Q9H2A7	CXCL16	0.174187	0.0417784
prot76	D6RHI9	RNASET2	prot661	P16519-2	PCSK2	-0.174187	0.041779
prot212	O94760	DDAH1	prot766	P24593	IGFBP5	0.174187	0.0417791
prot1491	Q8NBP7	PCSK9	prot1813	Q9P0K9	FRRS1L	0.174187	0.0417794
prot695	P19835	CEL	prot1408	Q7Z7M0	MEGF8	-0.174186	0.0417803
prot93	O14793	MSTN	prot1183	Q13641	TPBG	0.174185	0.0417808
prot491	P08195-2	SLC3A2	prot1124	Q08174-2	PCDH1	0.174185	0.0417818
prot644	E7ENM0	ELN	prot1766	Q9NR34	MAN1C1	0.174185	0.0417818
prot567	P11047	LAMC1	prot1730	Q9H8L6	MMRN2	0.174184	0.0417826
prot1259	Q15828	CST6	prot1945	Q9Y696	CLIC4	0.174182	0.0417852
prot375	G3V0E5	TFRC	prot1616	Q99497	PARK7	0.174181	0.0417861
prot325	P01742	IGHV169	prot1848	Q9UHG3	PCYOX1	-0.17418	0.0417867
prot1007	P60709	ACTB	prot1896	Q9UNN8	PROCR	-0.174178	0.0417898
prot528	P09871	C1S	prot1944	Q9Y653-2	ADGRG1	0.174177	0.0417906
prot1765	Q9NQX7-2	ITM2C	prot1877	A0A0D9SEP4	NRXN1	-0.174177	0.0417908
prot1337	Q658N2	WSCD1	prot1359	Q6UVK1	CSPG4	0.174176	0.0417916
prot1351	Q6NW40	RGMB	prot1708	Q9H2A7	CXCL16	0.174176	0.0417924
prot561	P10721-2	KIT	prot802	P29966	MARCKS	0.174172	0.0417965
prot361	P02747	C1QC	prot407	P04275	VWF	0.174171	0.041798
prot612	P13796	LCP1	prot1344	A0A0G2JM94	LAIR1	0.174171	0.0417984
prot1433	Q8IUC8	GALNT13	prot1511	Q8TCZ2	CD99L2	0.17417	0.0417988
prot1338	Q68BL7-3	OLFML2A	prot1587	Q96HD1	CRELD1	0.174169	0.0418003
prot44	A1L4H1	SSC5D	prot1209	Q14393-2	GAS6	-0.174168	0.0418019
prot391	P04066	FUCA1	prot607	P13667	PDIA4	0.174166	0.0418034
prot212	O94760	DDAH1	prot1064	P78509	RELN	0.174166	0.041804
prot712	P20933	AGA	prot1287	Q16769	QPCT	0.174166	0.0418043
prot224	O94919	ENDOD1	prot1769	Q9NRR1	CYTL1	0.174165	0.0418051
prot693	Q5T985	ITIH2	prot1095	Q01995	TAGLN	-0.174164	0.0418064
prot712	P20933	AGA	prot1373	Q6UXD5-3	SEZ6L2	0.174162	0.0418086
prot360	D6R934	C1QB	prot699	F8WE86	TCN2	0.174162	0.041809
prot103	O15197-3	EPHB6	prot1611	Q96RW7-2	HMCN1	0.174162	0.0418092
prot108	O15335	CHAD	prot1941	Q9UFM8	NPTN	0.174157	0.0418144
prot928	F8W1B7	MMP14	prot1492	Q8NBS9	TXNDC5	0.174156	0.0418155
prot491	P08195-2	SLC3A2	prot861	P36955	SERPINF1	-0.174155	0.0418171
prot506	P08697	SERPINF2	prot1970	A0A0C4DH35	IGHV335	0.174154	0.0418185
prot478	P07686	HEXB	prot1386	Q6ZRP7	QSOX2	0.174154	0.0418189
prot890	P43234	CTSO	prot1275	Q16568	CARTPT	-0.174153	0.0418192
prot975	P55083	MFAP4	prot1608	Q96PQ0	SORCS2	0.174152	0.0418202
prot1362	Q6UWH4-2	GASK1B	prot1561	A0A0U1RR20	PRG4	-0.174151	0.0418223
prot109	O15354	GPR37	prot843	P35443	THBS4	0.17415	0.0418226
prot842	P35442	THBS2	prot1520	Q8WUJ3	CEMIP	0.17415	0.0418226
prot1428	Q86Y38	XYLT1	prot1958	V9HW75	NUCB2	0.17415	0.0418233
prot39	A0A0C4DH72	IGKV16	prot1751	Q9HDB5-4	NRXN3	-0.174149	0.0418242
prot267	P00450	CP	prot392	P04070	PROC	0.174148	0.0418254
prot274	P00734	F2	prot935	B1AKY9	ATP1A2	-0.174147	0.0418271
prot505	P08670	VIM	prot1847	Q9UHG2	PCSK1N	-0.174146	0.0418273
prot935	B1AKY9	ATP1A2	prot1348	Q6MZW2	FSTL4	0.174146	0.0418277
prot680	P18206-2	VCL	prot1758	Q9NPH3-2	IL1RAP	-0.174146	0.0418284
prot482	P07900	HSP90AA1	prot1949	Q9Y6R7	FCGBP	0.174145	0.0418286
prot398	P04156-2	PRIO	prot914	P48740-2	MASP1	-0.174145	0.0418293
prot435	P05408-2	SCG5	prot619	P14174	MIF	0.174144	0.0418302
prot196	A0A0A0MRU5	A0A0A0MRU5	prot392	P04070	PROC	0.174144	0.0418307
prot129	O43529	CHST10	prot527	A0A087X0D5	CTSH	0.174143	0.041831
prot1933	Q9Y5I4	PCDHAC2	prot1950	Q9Y6X5	ENPP4	0.174143	0.0418312
prot618	P14151	SELL	prot1023	P61604	HSPE1	-0.174143	0.0418319
prot201	O75711	SCRG1	prot1049	P68133	ACTA1	0.174142	0.041833
prot107	O15240	VGF	prot876	P40926	MDH2	0.174141	0.0418337
prot639	P15169	CPN1	prot1657	Q9BUN1	C1orf56	-0.174141	0.0418341
prot103	O15197-3	EPHB6	prot146	O60242	ADGRB3	0.174138	0.0418369
prot1343	Q6FHJ7	SFRP4	prot1727	Q9H741	C12orf49	-0.174138	0.0418378
prot318	P01703	IGLV140	prot1098	Q02487-2	DSC2	-0.174137	0.0418383
prot559	P10645	CHGA	prot1449	Q8IWY4	SCUBE1	-0.174137	0.0418386
prot1026	P61769	B2M	prot1284	Q16658	FSCN1	0.174137	0.0418386
prot1623	Q99674	CGREF1	prot1653	Q9BTY2	FUCA2	0.174137	0.0418387
prot398	P04156-2	PRIO	prot465	P07225	PROS1	-0.174134	0.0418417
prot257	O95967	EFEMP2	prot1634	Q99983	OMD	-0.174134	0.0418419
prot90	O14773	TPP1	prot364	P02750	LRG1	-0.174134	0.041842
prot1615	Q99435-4	NELL2	prot1653	Q9BTY2	FUCA2	0.174134	0.0418426
prot349	P02649	APOE	prot1492	Q8NBS9	TXNDC5	0.174133	0.0418436
prot565	P10909-4	CLUS	prot1545	Q92743	HTRA1	0.174129	0.0418479
prot292	P01034	CST3	prot449	P06312	IGKV41	-0.174127	0.0418505
prot935	B1AKY9	ATP1A2	prot1570	Q96AQ6-2	PBXIP1	0.174126	0.0418514
prot1555	Q92876	KLK6	prot1572	Q96BZ4	PLD4	0.174124	0.0418543
prot1572	Q96BZ4	PLD4	prot1893	Q9UN36-2	NDRG2	0.174123	0.0418556
prot578	P11717	IGF2R	prot589	P12277	CKB	0.174121	0.0418581
prot306	P01344	IGF2	prot1497	Q8NES3	LFNG	-0.17412	0.0418585
prot1106	Q03591	CFHR1	prot1139	Q10471	GALNT2	-0.174118	0.0418607
prot19	A0A0B4J1U7	IGHV61	prot547	P10253	GAA	-0.174118	0.0418607
prot683	P18669	PGAM1	prot2013	F5GY80	C8B	-0.174117	0.0418623
prot1079	P98153-3	IDD	prot1449	Q8IWY4	SCUBE1	0.174117	0.0418626
prot883	P42785	PRCP	prot1192	Q13867	BLMH	0.174115	0.0418649
prot294	P01042-2	KNG1	prot708	P20827	EFNA1	-0.174115	0.0418652
prot96	O14917	PCDH17	prot843	P35443	THBS4	0.174114	0.0418661
prot1078	P98095-2	FBLN2	prot1857	Q9UIW2	PLXNA1	0.174113	0.0418674
prot23	A0A0B4J1X5	IGHV374	prot146	O60242	ADGRB3	-0.174113	0.0418675
prot838	P35052	GPC1	prot1107	Q04721	NOTCH2	0.174111	0.0418697
prot1704	Q9H1U4	MEGF9	prot1781	Q9NT99	LRRC4B	0.17411	0.0418708
prot985	P55291	CDH15	prot1561	A0A0U1RR20	PRG4	-0.174108	0.0418727
prot93	O14793	MSTN	prot1549	Q92820	GGH	0.174107	0.0418741
prot779	P26992	CNTFR	prot1802	Q9NZ94-3	NLGN3	0.174106	0.0418761
prot1806	Q9NZP8	C1RL	prot1958	V9HW75	NUCB2	-0.174106	0.0418761
prot68	O00451	GFRA2	prot1034	P62328	TMSB4X	0.174105	0.0418763
prot98	O15031	PLXNB2	prot1749	Q9HCU4	CELSR2	0.174104	0.0418778
prot70	O00462	MANBA	prot1284	Q16658	FSCN1	0.174102	0.0418809
prot877	U3KQG5	CD200	prot1566	Q969H8	MYDGF	0.174098	0.0418856
prot137	O43827	ANGPTL7	prot338	P01876	IGHA1	0.174097	0.041886
prot1138	Q10469	MGAT2	prot1536	Q92485	SMPDL3B	0.174096	0.0418872
prot612	P13796	LCP1	prot1897	Q9UNW1	MINPP1	-0.174094	0.0418896
prot766	P24593	IGFBP5	prot975	P55083	MFAP4	-0.174094	0.0418901
prot388	P04004	VTN	prot408	I3L145	SHBG	0.174092	0.0418921
prot570	P11142	HSPA8	prot923	G3XAP6	COMP	-0.174091	0.041893
prot1211	Q14508	WFDC2	prot1342	Q6EMK4	VASN	-0.174091	0.041893
prot274	P00734	F2	prot708	P20827	EFNA1	-0.174091	0.0418932
prot226	O94933	SLITRK3	prot352	P02656	APOC3	-0.174091	0.0418934
prot2	A0A075B6I0	IGLV861	prot275	P00738	HP	0.174091	0.0418935
prot1032	P61981	YWHAG	prot1624	D6RGG3	COL12A1	-0.174089	0.0418965
prot1224	Q14894	CRYM	prot1549	Q92820	GGH	0.174088	0.0418976
prot1500	Q8NFY4-6	SEM6D	prot1766	Q9NR34	MAN1C1	0.174087	0.0418978
prot845	P35555	FBN1	prot1428	Q86Y38	XYLT1	-0.174086	0.0418994
prot404	P04217	A1BG	prot1201	Q14126	DSG2	-0.174083	0.0419032
prot461	P07108	DBI	prot1657	Q9BUN1	C1orf56	0.17408	0.0419062
prot45	A2NJV5	IGKV229	prot1177	E7EVP0	PNOC	-0.17408	0.041907
prot445	P06276	BCHE	prot780	P27169	PON1	0.174079	0.0419079
prot780	P27169	PON1	prot1958	V9HW75	NUCB2	-0.174079	0.0419083
prot821	P31150	GDI1	prot883	P42785	PRCP	0.174078	0.0419094
prot601	P13521	SCG2	prot1028	J3KMY5	NPC2	0.174077	0.0419098
prot677	A6XND0	IGFBP3	prot1049	P68133	ACTA1	0.174077	0.0419098
prot678	P18065	IGFBP2	prot1677	B7ZLJ8	SEZ6L	-0.174076	0.041911
prot1399	Q7Z553	MDGA2	prot1946	Q9Y6N6	LAMC3	0.174076	0.0419118
prot1119	Q06828	FMOD	prot1849	Q9UHI8	ADAMTS1	-0.174075	0.0419131
prot730	A0A140TA41	TNXB	prot1553	Q92854	SEMA4D	0.174073	0.0419148
prot271	P00533-4	EGFR	prot1803	Q9NZC2-2	TREM2	0.174067	0.0419223
prot272	P00558	PGK1	prot1148	Q12841	FSTL1	0.174065	0.0419249
prot80	O00754-2	MAN2B1	prot324	P01721	IGLV657	-0.174062	0.0419277
prot1039	P62937	PPIA	prot1100	Q02809	PLOD1	0.174062	0.0419277
prot407	P04275	VWF	prot893	P45877	PPIC	0.174062	0.0419284
prot494	P08294	SOD3	prot1603	Q96NZ9	PRAP1	0.174062	0.0419284
prot561	P10721-2	KIT	prot1524	Q8WVQ1-3	CANT1	0.174062	0.0419287
prot732	P22303	ACHE	prot883	P42785	PRCP	0.174061	0.0419296
prot305	P01303	NPY	prot1159	Q13228	SELENBP1	0.174061	0.0419298
prot735	A0A087X1J7	GPX3	prot1907	Q9Y240	CLEC11A	0.174059	0.0419323
prot882	E9PF59	DPP6	prot1280	Q16627	CCL14	-0.174057	0.0419339
prot494	P08294	SOD3	prot1607	Q96PD5	PGLYRP2	0.174056	0.0419359
prot657	P16152	CBR1	prot2037	R4GMM8	ROBO2	0.174054	0.0419375
prot675	P17900	GM2A	prot1607	Q96PD5	PGLYRP2	-0.174054	0.041938
prot498	P08571	CD14	prot501	P08581	MET	0.174053	0.0419389
prot1649	Q9BS26	ERP44	prot1983	A0A0J9YY99	A0A0J9YY99	-0.174053	0.041939
prot329	P01782	IGHV39	prot879	P41271	NBL1	-0.174053	0.0419393
prot159	O60568	PLOD3	prot1933	Q9Y5I4	PCDHAC2	-0.174052	0.0419407
prot1803	Q9NZC2-2	TREM2	prot1836	Q9UBX7-1	KLK11	0.174049	0.0419433
prot779	P26992	CNTFR	prot982	P55287-2	CDH11	-0.174049	0.0419436
prot630	P14625	HSP90B1	prot1469	Q8N2S1-2	LTBP4	-0.174047	0.0419467
prot1145	Q12797-10	ASPH	prot1748	Q9HCU0	CD248	0.174045	0.0419487
prot274	P00734	F2	prot763	P24043	LAMA2	-0.174044	0.0419497
prot466	P07237	P4HB	prot1549	Q92820	GGH	0.174044	0.04195
prot1265	Q15904	ATP6AP1	prot1732	Q9HAT2	SIAE	-0.174044	0.0419502
prot318	P01703	IGLV140	prot1802	Q9NZ94-3	NLGN3	-0.174042	0.0419522
prot466	P07237	P4HB	prot1422	F5GZZ9	CD163	0.174041	0.0419539
prot216	O94772	LY6H	prot275	P00738	HP	-0.17404	0.0419548
prot91	O14786	NRP1	prot832	P34059	GALNS	-0.174039	0.0419563
prot387	P04003	C4BPA	prot1185	Q13683-13	ITGA7	0.174038	0.0419574
prot602	P13591	NCAM1	prot1171	F8WC54	ADAM9	0.174037	0.0419578
prot479	P07711	CTSL	prot601	P13521	SCG2	0.174035	0.0419606
prot550	P10451-4	SPP1	prot1437	Q8IUX7	AEBP1	0.174035	0.041961
prot61	O00264	PGRMC1	prot1371	Q6UX73-2	C16orf89	0.174034	0.0419611
prot1336	Q641Q3	METRNL	prot1862	Q9UJJ9	GNPTG	0.174034	0.0419612
prot400	P04180	LCAT	prot1012	P60983	GMFB	0.174034	0.0419617
prot557	P10643	C7	prot912	P48723	HSPA13	-0.17403	0.0419669
prot92	O14791	APOL1	prot1962	A0A087X1V2	NCAM1	-0.174028	0.0419686
prot984	P55290	CDH13	prot1146	Q12805-2	FBLN3	-0.174028	0.0419691
prot979	P55283	CDH4	prot1638	Q9BQ16	SPOCK3	0.174027	0.0419698
prot313	P01619	IGKV320	prot935	B1AKY9	ATP1A2	-0.174026	0.0419717
prot1199	Q14114-3	LRP8	prot1819	Q9P232	CNTN3	0.174024	0.0419734
prot1514	Q8TDQ0-2	HAVR2	prot1834	Q9UBX1	CTSF	0.174024	0.0419737
prot493	P08253	MMP2	prot1680	Q9BZC7-2	ABCA2	-0.174022	0.0419755
prot1222	G3V3X5	LTBP2	prot1758	Q9NPH3-2	IL1RAP	0.174022	0.0419757
prot985	P55291	CDH15	prot1032	P61981	YWHAG	0.174021	0.0419778
prot137	O43827	ANGPTL7	prot652	P16035	TIMP2	0.174021	0.0419778
prot1046	E5RJR5	SKP1	prot1997	C9J2H1	ITIH5	0.174019	0.0419791
prot92	O14791	APOL1	prot612	P13796	LCP1	0.174019	0.0419792
prot1555	Q92876	KLK6	prot1790	Q9NY47-2	CACNA2D2	0.174018	0.0419807
prot574	P11279	LAMP1	prot2020	G3XAK1	MST1	-0.174018	0.0419811
prot699	F8WE86	TCN2	prot1365	Q6UWR7	ENPP6	0.174017	0.0419825
prot431	P05160	F13B	prot860	F5H5Q2	ACVR1B	-0.174016	0.0419827
prot1033	P62258	YWHAE	prot1993	B4DPQ0	C1R	0.174015	0.0419844
prot602	P13591	NCAM1	prot618	P14151	SELL	-0.174015	0.0419845
prot483	P07942	LAMB1	prot489	P08174-6	DAF	0.174014	0.0419859
prot240	O95428	PAPLN	prot1118	Q06481	APLP2	0.17401	0.0419909
prot1581	Q96FE7-4	PIK3IP1	prot1977	A0A0G2JRQ6	A0A0G2JRQ6	-0.174009	0.0419917
prot1079	P98153-3	IDD	prot1316	Q5JRA6-2	MIA3	0.174007	0.0419944
prot71	O00468-6	AGRN	prot491	P08195-2	SLC3A2	0.174006	0.041995
prot430	P05155	SERPING1	prot1883	Q9ULL4	PLXNB3	-0.174006	0.0419956
prot11	A0A075B6S5	IGKV127	prot365	P02751	FN1	-0.174004	0.0419979
prot1158	Q13217	DNAJC3	prot1665	Q9BX67	JAM3	0.174003	0.0419985
prot288	P01023	A2M	prot1285	Q16674	MIA	0.174003	0.0419986
prot655	P16112-2	ACAN	prot766	P24593	IGFBP5	0.174001	0.0420008
prot1555	Q92876	KLK6	prot1975	A0A0G2JMB2	IGHA2	-0.174001	0.0420016
prot449	P06312	IGKV41	prot882	E9PF59	DPP6	-0.174	0.0420029
prot1185	Q13683-13	ITGA7	prot1497	Q8NES3	LFNG	-0.173997	0.0420062
prot1117	H0YNK6	TYRO3	prot1151	Q12907	LMAN2	0.173996	0.0420077
prot334	P01859	IGHG2	prot1222	G3V3X5	LTBP2	0.173995	0.0420089
prot1769	Q9NRR1	CYTL1	prot1834	Q9UBX1	CTSF	0.173993	0.0420104
prot364	P02750	LRG1	prot375	G3V0E5	TFRC	-0.173993	0.0420108
prot276	P00739	HPR	prot1196	Q14019	COTL1	-0.173993	0.0420112
prot876	P40926	MDH2	prot1758	Q9NPH3-2	IL1RAP	-0.173992	0.0420115
prot201	O75711	SCRG1	prot1067	P80108	GPLD1	-0.173992	0.0420116
prot368	Q5VY30	RBP4	prot914	P48740-2	MASP1	0.173992	0.0420122
prot1256	Q15768	EFNB3	prot1308	Q53RD9	FBLN7	0.173991	0.0420126
prot93	O14793	MSTN	prot1417	Q86UD1	OAF	-0.173989	0.0420161
prot1541	Q92673	SORL1	prot1615	Q99435-4	NELL2	0.173984	0.0420217
prot1268	Q16270	IGFBP7	prot1728	Q9H7Y0	DIPK2B	-0.173983	0.0420224
prot244	O95467	GNAS	prot1140	Q10472	GALNT1	0.173981	0.042025
prot405	P04233	CD74	prot1533	Q8WZA1	POMGNT1	0.173981	0.0420256
prot882	E9PF59	DPP6	prot1565	Q93091	RNASE6	0.173979	0.0420279
prot699	F8WE86	TCN2	prot707	P20774	OGN	0.173977	0.0420305
prot287	P01019	AGT	prot644	E7ENM0	ELN	0.173976	0.0420314
prot257	O95967	EFEMP2	prot935	B1AKY9	ATP1A2	-0.173976	0.0420314
prot1003	P60174-1	TPI1	prot1365	Q6UWR7	ENPP6	0.173974	0.0420333
prot345	P02452	COL1A1	prot832	P34059	GALNS	-0.173972	0.0420357
prot65	O00339-2	MATN2	prot1313	Q5FWE3-3	PRRT3	-0.173972	0.0420359
prot70	O00462	MANBA	prot346	P02461	COL3A1	0.173971	0.0420366
prot236	O95206-2	PCDH8	prot893	P45877	PPIC	0.173971	0.0420368
prot619	P14174	MIF	prot1958	V9HW75	NUCB2	0.173971	0.042037
prot665	P16949	STMN1	prot1502	Q8NFZ8	CADM4	0.173971	0.0420376
prot424	P05067-11	APP	prot653	H0YDW7	CD44	0.17397	0.0420383
prot619	P14174	MIF	prot1751	Q9HDB5-4	NRXN3	0.17397	0.0420386
prot668	P17174	GOT1	prot1128	Q08345	DDR1	0.17397	0.0420388
prot590	P12318-2	FCGR2A	prot1781	Q9NT99	LRRC4B	0.173969	0.0420392
prot1145	Q12797-10	ASPH	prot1570	Q96AQ6-2	PBXIP1	0.173969	0.0420392
prot652	P16035	TIMP2	prot1965	A0A0A0MTQ4	RGMA	-0.173964	0.042045
prot1619	Q99538	LGMN	prot1890	Q9UMF0	ICAM5	-0.173964	0.0420451
prot111	O15400-2	STX7	prot1325	Q5T848	GPR158	0.173964	0.042046
prot1492	Q8NBS9	TXNDC5	prot1657	Q9BUN1	C1orf56	0.173963	0.0420462
prot1003	P60174-1	TPI1	prot1336	Q641Q3	METRNL	-0.173963	0.0420467
prot224	O94919	ENDOD1	prot279	P00746	CFD	-0.173963	0.0420473
prot724	P21802-8	FGFR2	prot741	P22692	IGFBP4	-0.173962	0.0420474
prot460	P07093-2	SERPINE2	prot863	P36980-2	FHR2	-0.173962	0.0420476
prot7	A0A075B6K4	IGLV310	prot440	P05543	SERPINA7	0.173962	0.0420478
prot359	P02745	C1QA	prot1408	Q7Z7M0	MEGF8	-0.173962	0.0420485
prot1491	Q8NBP7	PCSK9	prot1749	Q9HCU4	CELSR2	0.173961	0.0420488
prot1148	Q12841	FSTL1	prot1246	Q15375-4	EPHA7	-0.173961	0.0420492
prot335	P01860	IGHG3	prot1751	Q9HDB5-4	NRXN3	-0.173961	0.0420497
prot1158	Q13217	DNAJC3	prot1246	Q15375-4	EPHA7	0.173959	0.042051
prot842	P35442	THBS2	prot1342	Q6EMK4	VASN	-0.173959	0.0420511
prot482	P07900	HSP90AA1	prot1612	Q96S96	PEBP4	0.173958	0.0420526
prot1371	Q6UX73-2	C16orf89	prot1662	F8VZI9	FAIM2	0.173956	0.0420549
prot271	P00533-4	EGFR	prot982	P55287-2	CDH11	0.173951	0.0420607
prot1190	E7EUF1	ENPP2	prot2020	G3XAK1	MST1	-0.17395	0.0420625
prot196	A0A0A0MRU5	A0A0A0MRU5	prot582	P12110	COL6A2	0.173949	0.0420636
prot852	P35858	IGFALS	prot1115	Q05996-2	ZP2	-0.173948	0.042065
prot369	P02760	AMBP	prot1039	P62937	PPIA	-0.173946	0.0420676
prot449	P06312	IGKV41	prot1520	Q8WUJ3	CEMIP	-0.173946	0.0420677
prot644	E7ENM0	ELN	prot1101	Q02818	NUCB1	0.173943	0.0420702
prot574	P11279	LAMP1	prot1469	Q8N2S1-2	LTBP4	0.173943	0.0420703
prot1638	Q9BQ16	SPOCK3	prot1727	Q9H741	C12orf49	0.173943	0.0420706
prot320	P01714	IGLV319	prot1185	Q13683-13	ITGA7	0.173942	0.0420721
prot279	P00746	CFD	prot766	P24593	IGFBP5	0.173942	0.0420723
prot905	P48061-2	CXCL12	prot1291	Q16849	PTPRN	-0.17394	0.0420746
prot278	P00742	F10	prot1115	Q05996-2	ZP2	-0.17394	0.0420749
prot116	O43173	ST8SIA3	prot1693	Q9GZX9	TWSG1	0.173938	0.0420766
prot732	P22303	ACHE	prot1884	Q9ULP0-2	NDRG4	0.173937	0.0420774
prot928	F8W1B7	MMP14	prot1433	Q8IUC8	GALNT13	0.173937	0.0420779
prot436	S4R371	FABP3	prot2038	V9GYM3	APOA2	-0.173936	0.0420793
prot1003	P60174-1	TPI1	prot1842	Q9UGM5	FETUB	-0.173933	0.0420822
prot725	P21810	BGN	prot1172	Q13444-10	ADAM15	0.173933	0.0420825
prot1132	Q08629	SPOCK1	prot2023	H0YDE5	KIAA1549L	0.173931	0.0420856
prot1152	Q12913	PTPRJ	prot1799	Q9NZ08	ERAP1	0.17393	0.042086
prot984	P55290	CDH13	prot1635	Q99985	SEMA3C	0.173929	0.0420871
prot1312	Q5BLP8	C4orf48	prot1343	Q6FHJ7	SFRP4	-0.173929	0.0420881
prot1028	J3KMY5	NPC2	prot1164	Q13332-3	PTPRS	0.173927	0.0420896
prot1232	Q15063	POSTN	prot1268	Q16270	IGFBP7	-0.173927	0.04209
prot26	A0A0B4J1Y9	IGHV372	prot607	P13667	PDIA4	-0.173926	0.042091
prot1645	Q9BRK3-2	MXRA8	prot1898	Q9UP79	ADAMTS8	0.173923	0.0420941
prot360	D6R934	C1QB	prot1693	Q9GZX9	TWSG1	0.173922	0.0420959
prot821	P31150	GDI1	prot1172	Q13444-10	ADAM15	0.173917	0.0421015
prot1146	Q12805-2	FBLN3	prot1831	Q9UBR2	CTSZ	-0.173915	0.0421043
prot407	P04275	VWF	prot1921	Q9Y2T3	GDA	0.173914	0.0421053
prot108	O15335	CHAD	prot760	P23528	CFL1	0.173914	0.0421059
prot450	P06331	IGHV434	prot750	P23284	PPIB	-0.173909	0.0421113
prot175	E7EWD3	ADAM23	prot275	P00738	HP	-0.173908	0.0421128
prot1129	Q08380	LGALS3BP	prot1803	Q9NZC2-2	TREM2	-0.173907	0.0421143
prot1026	P61769	B2M	prot1343	Q6FHJ7	SFRP4	-0.173904	0.0421175
prot494	P08294	SOD3	prot1973	A0A0D9SF30	NCAM1	-0.173902	0.0421197
prot1667	Q9BXJ4-3	C1QTNF3	prot1965	A0A0A0MTQ4	RGMA	0.173899	0.042123
prot1635	Q99985	SEMA3C	prot1882	Q9ULI3	HEG1	0.173898	0.0421249
prot451	P06396	GSN	prot651	P15924	DSP	0.173897	0.0421254
prot43	A0M8Q6	IGLC7	prot1707	Q5T123	SH3BGRL3	-0.173897	0.0421258
prot607	P13667	PDIA4	prot1098	Q02487-2	DSC2	0.173897	0.042126
prot1172	Q13444-10	ADAM15	prot1680	Q9BZC7-2	ABCA2	0.173894	0.0421291
prot876	P40926	MDH2	prot1541	Q92673	SORL1	0.173894	0.0421292
prot587	P12259	F5	prot1970	A0A0C4DH35	IGHV335	-0.173893	0.0421303
prot978	P55268	LAMB2	prot1693	Q9GZX9	TWSG1	0.173893	0.0421307
prot765	P24592	IGFBP6	prot995	P57087	JAM2	-0.173892	0.0421316
prot528	P09871	C1S	prot995	P57087	JAM2	0.173891	0.042133
prot1130	Q08431	MFGE8	prot1547	Q92765	FRZB	0.173891	0.0421331
prot1740	Q9HC38-2	GLOD4	prot1859	Q9UJ99	CDH22	0.173891	0.0421336
prot1145	Q12797-10	ASPH	prot1569	F8WDW9	ESAM	0.17389	0.0421347
prot1495	Q8NCW5-2	NNRE	prot1799	Q9NZ08	ERAP1	0.173889	0.0421351
prot617	P14138	EDN3	prot1129	Q08380	LGALS3BP	-0.173888	0.0421365
prot843	P35443	THBS4	prot1662	F8VZI9	FAIM2	0.173884	0.0421411
prot391	P04066	FUCA1	prot809	P30101	PDIA3	0.173884	0.0421412
prot1092	Q01469	FABP5	prot1174	Q13508	ART3	0.173884	0.0421415
prot957	P53634	CTSC	prot1572	Q96BZ4	PLD4	-0.173883	0.0421423
prot375	G3V0E5	TFRC	prot1359	Q6UVK1	CSPG4	0.173882	0.0421438
prot481	P07858	CTSB	prot1148	Q12841	FSTL1	0.17388	0.0421469
prot244	O95467	GNAS	prot289	P01024	C3	-0.173877	0.0421496
prot270	P00505	GOT2	prot890	P43234	CTSO	0.173877	0.0421496
prot1135	Q09328	MGAT5	prot1662	F8VZI9	FAIM2	0.173877	0.04215
prot445	P06276	BCHE	prot1480	Q8N6C5-2	IGSF1	0.173876	0.0421506
prot386	P03973	SLPI	prot826	P31946-2	1433B	-0.173874	0.0421538
prot383	P03950	ANG	prot1402	Q7Z5L0	VMO1	0.173874	0.0421541
prot746	P22897	MRC1	prot883	P42785	PRCP	-0.173872	0.0421565
prot1214	Q14520-2	HABP2	prot1751	Q9HDB5-4	NRXN3	-0.173871	0.0421568
prot214	O94769	ECM2	prot1877	A0A0D9SEP4	NRXN1	-0.17387	0.0421586
prot878	P41222	PTGDS	prot1140	Q10472	GALNT1	0.17387	0.0421588
prot584	P12111	COL6A3	prot2005	E7ESV6	ADGRL3	-0.173868	0.0421604
prot1172	Q13444-10	ADAM15	prot1948	Q9Y6N8	CDH10	0.173868	0.0421608
prot400	P04180	LCAT	prot499	P08572	COL4A2	0.173868	0.0421612
prot479	P07711	CTSL	prot1268	Q16270	IGFBP7	0.173868	0.0421614
prot1152	Q12913	PTPRJ	prot1763	A0A0C4DFP6	CRTAC1	0.173867	0.0421615
prot23	A0A0B4J1X5	IGHV374	prot1936	Q9Y5Y7	LYVE1	-0.173864	0.0421655
prot234	O95185-2	UNC5C	prot543	P0DP25	CALM1	0.173864	0.0421658
prot494	P08294	SOD3	prot872	P39060-2	COL18A1	0.173862	0.0421686
prot707	P20774	OGN	prot1951	A0A024R6I7	SERPINA1	-0.173861	0.0421689
prot1277	Q16610	ECM1	prot1859	Q9UJ99	CDH22	0.173861	0.0421694
prot392	P04070	PROC	prot1799	Q9NZ08	ERAP1	0.17386	0.0421701
prot1556	Q92896	GLG1	prot1799	Q9NZ08	ERAP1	0.17386	0.0421709
prot322	P01717	IGLV325	prot1451	Q8IXL6	FAM20C	-0.173858	0.0421728
prot66	O00391	QSOX1	prot1286	Q16706	MAN2A1	0.173858	0.0421728
prot1268	Q16270	IGFBP7	prot1581	Q96FE7-4	PIK3IP1	-0.173856	0.0421752
prot589	P12277	CKB	prot1106	Q03591	CFHR1	-0.173855	0.0421766
prot1433	Q8IUC8	GALNT13	prot1727	Q9H741	C12orf49	0.173854	0.0421778
prot763	P24043	LAMA2	prot1958	V9HW75	NUCB2	0.173852	0.0421799
prot167	O60883	GPR37L1	prot274	P00734	F2	-0.17385	0.0421821
prot421	P05026-2	AT1B1	prot1963	A0A096LPE2	SAA2-SAA4	-0.17385	0.0421828
prot505	P08670	VIM	prot678	P18065	IGFBP2	0.173849	0.0421836
prot349	P02649	APOE	prot493	P08253	MMP2	-0.173849	0.0421838
prot838	P35052	GPC1	prot1834	Q9UBX1	CTSF	0.173849	0.0421841
prot934	P50897	PPT1	prot1242	Q15262	PTPRK	0.173847	0.042186
prot147	O60243	HS6ST1	prot708	P20827	EFNA1	0.173846	0.0421871
prot1171	F8WC54	ADAM9	prot1243	Q15293	RCN1	0.173846	0.0421871
prot429	P05154	SERPINA5	prot638	P15151-3	PVR	-0.173845	0.042188
prot1962	A0A087X1V2	NCAM1	prot1994	B4E1Z4	AL645922.1	-0.173842	0.0421922
prot916	P48745	CCN3	prot1190	E7EUF1	ENPP2	0.173841	0.0421929
prot176	B4DKD2	ADAM11	prot375	G3V0E5	TFRC	0.173839	0.0421954
prot438	P05452	CLEC3B	prot905	P48061-2	CXCL12	0.173839	0.0421961
prot848	P35613-2	BSG	prot1714	Q9H3G5	CPVL	0.173836	0.0421998
prot275	P00738	HP	prot291	Q5H9A7	TIMP1	0.173835	0.0422003
prot1119	Q06828	FMOD	prot2011	E9PL83	ADM	0.173834	0.0422021
prot1219	Q14697	GANAB	prot1256	Q15768	EFNB3	0.173832	0.0422035
prot462	P07195	LDHB	prot1254	Q15582	TGFBI	0.173832	0.0422038
prot1039	P62937	PPIA	prot1973	A0A0D9SF30	NCAM1	0.173832	0.0422041
prot429	P05154	SERPINA5	prot1359	Q6UVK1	CSPG4	-0.173832	0.0422044
prot1327	Q5VSG8	MANEAL	prot1649	Q9BS26	ERP44	0.173831	0.0422053
prot272	P00558	PGK1	prot1328	A0A0A0MQY7	CACHD1	0.17383	0.0422061
prot1325	Q5T848	GPR158	prot1337	Q658N2	WSCD1	0.17383	0.0422061
prot226	O94933	SLITRK3	prot1451	Q8IXL6	FAM20C	0.17383	0.0422062
prot1624	D6RGG3	COL12A1	prot1722	Q9H4F8	SMOC1	-0.173827	0.0422095
prot1294	Q24JP5	TMEM132A	prot1520	Q8WUJ3	CEMIP	0.173826	0.0422115
prot725	P21810	BGN	prot1553	Q92854	SEMA4D	0.173824	0.0422135
prot469	A0A1B0GVD5	CTSD	prot644	E7ENM0	ELN	-0.173824	0.0422139
prot412	P04433	IGKV311	prot1243	Q15293	RCN1	-0.173822	0.0422156
prot1146	Q12805-2	FBLN3	prot1473	Q8N3T1	GALNT15	-0.17382	0.042218
prot347	P02462-2	COL4A1	prot565	P10909-4	CLUS	0.17382	0.0422189
prot80	O00754-2	MAN2B1	prot1796	Q9NYQ8	FAT2	0.173819	0.0422194
prot1152	Q12913	PTPRJ	prot1850	Q9UHL4	DPP7	-0.173818	0.0422212
prot453	P06681	C2	prot1653	Q9BTY2	FUCA2	-0.173817	0.042222
prot257	O95967	EFEMP2	prot1058	P78324	SIRPA	-0.173816	0.0422229
prot566	P11021	HSPA5	prot1804	B4E3Q4	ADA2	-0.173815	0.042224
prot1612	Q96S96	PEBP4	prot1732	Q9HAT2	SIAE	-0.173815	0.0422247
prot331	P01833	PIGR	prot400	P04180	LCAT	0.173814	0.0422253
prot403	E9PIM6	THY1	prot1617	Q99519	NEU1	0.173811	0.0422293
prot88	O14672	ADAM10	prot748	P23142	FBLN1	-0.173809	0.0422316
prot615	E9PNW4	AL049629.2	prot1868	Q9UKB5	AJAP1	0.173808	0.0422328
prot1200	Q14118	DAG1	prot1850	Q9UHL4	DPP7	0.173807	0.0422337
prot777	P26038	MSN	prot1598	Q96KN2	CNDP1	0.173807	0.0422347
prot137	O43827	ANGPTL7	prot1424	Q86VZ4	LRP11	-0.173806	0.042235
prot1024	P61626	LYZ	prot1451	Q8IXL6	FAM20C	-0.173806	0.042235
prot800	P29622	SERPINA4	prot1257	Q15782-6	CHI3L2	0.173806	0.0422357
prot11	A0A075B6S5	IGKV127	prot1728	Q9H7Y0	DIPK2B	-0.173805	0.0422371
prot270	P00505	GOT2	prot292	P01034	CST3	0.173802	0.0422401
prot935	B1AKY9	ATP1A2	prot975	P55083	MFAP4	-0.173801	0.0422411
prot360	D6R934	C1QB	prot1730	Q9H8L6	MMRN2	0.173793	0.0422508
prot208	O75976	CPD	prot1617	Q99519	NEU1	0.173793	0.0422509
prot905	P48061-2	CXCL12	prot940	P51884	LUM	0.17379	0.0422546
prot1032	P61981	YWHAG	prot1997	C9J2H1	ITIH5	0.173785	0.0422602
prot1106	Q03591	CFHR1	prot1520	Q8WUJ3	CEMIP	-0.173785	0.0422611
prot429	P05154	SERPINA5	prot875	P40925	MDH1	-0.173784	0.0422619
prot506	P08697	SERPINF2	prot1618	Q99523	SORT1	-0.173783	0.0422629
prot426	P05090	APOD	prot1124	Q08174-2	PCDH1	-0.173782	0.0422641
prot469	A0A1B0GVD5	CTSD	prot1278	Q16620-2	NTRK2	-0.173782	0.0422641
prot828	P32004-3	L1CAM	prot1078	P98095-2	FBLN2	0.173781	0.0422649
prot675	P17900	GM2A	prot1524	Q8WVQ1-3	CANT1	0.17378	0.0422664
prot461	P07108	DBI	prot914	P48740-2	MASP1	0.173779	0.0422673
prot490	P08185	SERPINA6	prot1580	Q96FE5-2	LINGO1	-0.173779	0.0422675
prot809	P30101	PDIA3	prot1201	Q14126	DSG2	-0.173779	0.0422677
prot90	O14773	TPP1	prot1295	Q29963	HLAC	0.173779	0.0422683
prot400	P04180	LCAT	prot1316	Q5JRA6-2	MIA3	0.173777	0.0422698
prot1278	Q16620-2	NTRK2	prot1597	Q96KG7	MEGF10	0.173776	0.0422713
prot630	P14625	HSP90B1	prot1145	Q12797-10	ASPH	0.173776	0.042272
prot1119	Q06828	FMOD	prot1765	Q9NQX7-2	ITM2C	0.173774	0.0422738
prot275	P00738	HP	prot893	P45877	PPIC	-0.173773	0.0422747
prot204	A0A1B0GVB9	ATP6AP2	prot1283	C9JTE0	MOG	0.173773	0.0422748
prot228	O94985	CLSTN1	prot776	P25774-2	CTSS	-0.173772	0.0422758
prot256	O95965	ITGBL1	prot784	P27824	CANX	-0.173771	0.0422779
prot1471	A0A0C4DGI5	TAFA2	prot1656	Q9BUJ0	ABHD14A	0.173769	0.0422797
prot862	P36957	DLST	prot1681	A0A087WZS0	LYNX1	0.173769	0.0422801
prot90	O14773	TPP1	prot346	P02461	COL3A1	0.173769	0.0422804
prot491	P08195-2	SLC3A2	prot1581	Q96FE7-4	PIK3IP1	0.173764	0.0422855
prot365	P02751	FN1	prot730	A0A140TA41	TNXB	0.173763	0.0422876
prot115	O43157-2	PLXNB1	prot1243	Q15293	RCN1	0.173758	0.0422928
prot471	P07357	C8A	prot504	P08637	FCGR3A	0.173758	0.0422929
prot1524	Q8WVQ1-3	CANT1	prot1835	Q9UBX5	FBLN5	-0.173758	0.0422931
prot183	O75144	ICOSLG	prot1945	Q9Y696	CLIC4	0.173754	0.0422975
prot148	O60245	PCDH7	prot481	P07858	CTSB	0.173754	0.0422981
prot82	O14514	ADGRB1	prot1198	Q14112	NID2	-0.173754	0.0422981
prot1742	Q5VT82	PCDH9	prot1758	Q9NPH3-2	IL1RAP	-0.173754	0.0422981
prot365	P02751	FN1	prot1214	Q14520-2	HABP2	-0.173754	0.0422983
prot481	P07858	CTSB	prot856	P36222	CHI3L1	-0.173754	0.0422985
prot706	P20742	PZP	prot1569	F8WDW9	ESAM	-0.173752	0.0423008
prot581	P12109	COL6A1	prot1033	P62258	YWHAE	0.173751	0.0423013
prot267	P00450	CP	prot320	P01714	IGLV319	0.173749	0.0423035
prot866	P37837	TALDO1	prot1192	Q13867	BLMH	0.173749	0.0423039
prot532	P0C0L4	C4A	prot749	P23142-4	FBLN1	-0.173749	0.0423045
prot50	A6NL88	SHISA7	prot575	P11362-20	FGFR1	0.173748	0.0423052
prot368	Q5VY30	RBP4	prot1657	Q9BUN1	C1orf56	-0.173746	0.0423078
prot951	P52799	EFNB2	prot1572	Q96BZ4	PLD4	0.173742	0.0423122
prot240	O95428	PAPLN	prot1681	A0A087WZS0	LYNX1	0.173739	0.0423166
prot504	P08637	FCGR3A	prot1850	Q9UHL4	DPP7	-0.173738	0.0423174
prot832	P34059	GALNS	prot1902	Q9UQ52	CNTN6	0.173736	0.0423194
prot271	P00533-4	EGFR	prot699	F8WE86	TCN2	0.173735	0.0423205
prot713	P21246	PTN	prot1491	Q8NBP7	PCSK9	0.173734	0.0423221
prot1708	Q9H2A7	CXCL16	prot1996	B7ZKJ8	ITIH4	-0.173731	0.0423255
prot1494	Q8NCL4	GALNT6	prot1860	Q9UJA9	ENPP5	0.173731	0.042326
prot1033	P62258	YWHAE	prot1287	Q16769	QPCT	0.173731	0.0423262
prot589	P12277	CKB	prot1802	Q9NZ94-3	NLGN3	0.173729	0.0423277
prot499	P08572	COL4A2	prot1471	A0A0C4DGI5	TAFA2	0.173728	0.0423294
prot392	P04070	PROC	prot1890	Q9UMF0	ICAM5	-0.173727	0.0423301
prot940	P51884	LUM	prot1370	Q6UX72	B3GNT9	-0.173724	0.0423342
prot305	P01303	NPY	prot883	P42785	PRCP	0.173724	0.0423345
prot988	E9PLK3	NPEPPS	prot1834	Q9UBX1	CTSF	0.173722	0.042336
prot1627	Q99784	OLFM1	prot1889	Q9UM47	NOTCH3	0.173721	0.0423379
prot337	A0A087WYJ9	A0A087WYJ9	prot1095	Q01995	TAGLN	-0.17372	0.0423384
prot159	O60568	PLOD3	prot291	Q5H9A7	TIMP1	-0.173717	0.0423429
prot713	P21246	PTN	prot863	P36980-2	FHR2	0.173716	0.0423433
prot1362	Q6UWH4-2	GASK1B	prot1827	Q9UBG0	MRC2	0.173716	0.0423435
prot665	P16949	STMN1	prot1137	Q0P6D2	DIPK1C	0.173716	0.0423436
prot291	Q5H9A7	TIMP1	prot460	P07093-2	SERPINE2	-0.173715	0.0423444
prot495	P08493	MGP	prot1055	P68871	HBB	0.173715	0.0423445
prot673	P17677	GAP43	prot1799	Q9NZ08	ERAP1	0.173715	0.0423446
prot1359	Q6UVK1	CSPG4	prot1491	Q8NBP7	PCSK9	0.173714	0.0423464
prot489	P08174-6	DAF	prot1182	Q13634-2	CDH18	-0.173709	0.0423522
prot294	P01042-2	KNG1	prot699	F8WE86	TCN2	-0.173709	0.0423528
prot541	P0DOY3	IGLC3	prot1572	Q96BZ4	PLD4	-0.173708	0.042353
prot866	P37837	TALDO1	prot1135	Q09328	MGAT5	0.173708	0.0423533
prot376	P02787	TF	prot1032	P61981	YWHAG	-0.173703	0.0423599
prot937	F5GZ08	APLP1	prot1638	Q9BQ16	SPOCK3	0.173702	0.0423605
prot1417	Q86UD1	OAF	prot1742	Q5VT82	PCDH9	0.173702	0.0423611
prot957	P53634	CTSC	prot1402	Q7Z5L0	VMO1	0.173701	0.0423621
prot125	O43493-2	TGOLN2	prot1850	Q9UHL4	DPP7	0.1737	0.0423629
prot1067	P80108	GPLD1	prot1732	Q9HAT2	SIAE	-0.173697	0.0423667
prot362	P02748	C9	prot1645	Q9BRK3-2	MXRA8	-0.173696	0.0423682
prot665	P16949	STMN1	prot1295	Q29963	HLAC	0.173696	0.0423683
prot612	P13796	LCP1	prot1874	Q9UKU9	ANGPTL2	0.173695	0.042369
prot11	A0A075B6S5	IGKV127	prot1649	Q9BS26	ERP44	-0.173694	0.0423699
prot707	P20774	OGN	prot1790	Q9NY47-2	CACNA2D2	0.173692	0.0423729
prot65	O00339-2	MATN2	prot68	O00451	GFRA2	-0.173691	0.0423734
prot183	O75144	ICOSLG	prot1711	Q9H2X0	CHRD	0.17369	0.0423757
prot550	P10451-4	SPP1	prot1003	P60174-1	TPI1	0.173689	0.0423761
prot1365	Q6UWR7	ENPP6	prot1900	Q9UPU3	SORCS3	0.173689	0.0423768
prot842	P35442	THBS2	prot1373	Q6UXD5-3	SEZ6L2	-0.173685	0.0423816
prot503	P08603	CFH	prot713	P21246	PTN	-0.173684	0.0423828
prot1666	Q9BXJ3	C1QTNF4	prot1848	Q9UHG3	PCYOX1	0.173682	0.0423848
prot43	A0M8Q6	IGLC7	prot1473	Q8N3T1	GALNT15	-0.173682	0.042385
prot338	P01876	IGHA1	prot604	P13611	VCAN	-0.173682	0.0423852
prot935	B1AKY9	ATP1A2	prot1079	P98153-3	IDD	-0.173681	0.0423854
prot336	P01861	IGHG4	prot388	P04004	VTN	0.173679	0.0423887
prot647	P15586	GNS	prot1949	Q9Y6R7	FCGBP	-0.173679	0.0423888
prot859	P36871	PGM1	prot1936	Q9Y5Y7	LYVE1	0.173678	0.0423899
prot712	P20933	AGA	prot1711	Q9H2X0	CHRD	0.173676	0.0423924
prot468	E9PEK4	CSF1R	prot604	P13611	VCAN	0.173674	0.042394
prot239	H0YI30	GDF11	prot532	P0C0L4	C4A	-0.173673	0.0423955
prot124	O43405	COCH	prot284	P01008	SERPINC1	-0.173673	0.0423962
prot232	O95158	NXPH4	prot890	P43234	CTSO	0.173672	0.0423968
prot168	O60888-3	CUTA	prot1139	Q10471	GALNT2	0.173671	0.042398
prot480	P07737	PFN1	prot863	P36980-2	FHR2	-0.17367	0.0423993
prot69	F8W785	GOLIM4	prot965	P54802	NAGLU	-0.17367	0.0423999
prot1355	Q6PCB0	VWA1	prot1680	Q9BZC7-2	ABCA2	0.173669	0.0424001
prot1597	Q96KG7	MEGF10	prot1765	Q9NQX7-2	ITM2C	-0.173667	0.0424035
prot741	P22692	IGFBP4	prot2023	H0YDE5	KIAA1549L	-0.173666	0.0424044
prot1219	Q14697	GANAB	prot1365	Q6UWR7	ENPP6	0.173665	0.0424049
prot1026	P61769	B2M	prot1243	Q15293	RCN1	-0.173663	0.0424074
prot456	P06744	GPI	prot730	A0A140TA41	TNXB	-0.173663	0.0424076
prot405	P04233	CD74	prot584	P12111	COL6A3	-0.173663	0.0424079
prot843	P35443	THBS4	prot1045	P63104	YWHAZ	0.173662	0.0424084
prot1098	Q02487-2	DSC2	prot1258	Q15818	NPTX1	0.173662	0.0424088
prot61	O00264	PGRMC1	prot1026	P61769	B2M	0.173662	0.0424095
prot1079	P98153-3	IDD	prot1347	Q6KC79-2	NIPBL	0.173661	0.0424101
prot809	P30101	PDIA3	prot1167	Q13404	UBE2V1	0.17366	0.0424111
prot647	P15586	GNS	prot982	P55287-2	CDH11	0.17366	0.0424118
prot1190	E7EUF1	ENPP2	prot1295	Q29963	HLAC	0.173657	0.0424144
prot567	P11047	LAMC1	prot1257	Q15782-6	CHI3L2	0.173657	0.0424151
prot338	P01876	IGHA1	prot1171	F8WC54	ADAM9	-0.173657	0.0424154
prot88	O14672	ADAM10	prot92	O14791	APOL1	-0.173656	0.042416
prot146	O60242	ADGRB3	prot346	P02461	COL3A1	-0.173654	0.0424188
prot216	O94772	LY6H	prot574	P11279	LAMP1	0.173653	0.0424193
prot347	P02462-2	COL4A1	prot547	P10253	GAA	0.17365	0.0424235
prot1254	Q15582	TGFBI	prot1567	Q969P0-3	IGSF8	0.173648	0.0424256
prot68	O00451	GFRA2	prot2011	E9PL83	ADM	0.173648	0.0424261
prot1657	Q9BUN1	C1orf56	prot1994	B4E1Z4	AL645922.1	-0.173647	0.0424273
prot50	A6NL88	SHISA7	prot406	P04271	S100B	-0.173646	0.0424286
prot589	P12277	CKB	prot964	E9PG71	EPHA4	0.173645	0.042429
prot923	G3XAP6	COMP	prot1836	Q9UBX7-1	KLK11	-0.173644	0.0424305
prot1338	Q68BL7-3	OLFML2A	prot1704	Q9H1U4	MEGF9	0.173643	0.0424324
prot347	P02462-2	COL4A1	prot1835	Q9UBX5	FBLN5	0.173642	0.042433
prot279	P00746	CFD	prot1708	Q9H2A7	CXCL16	0.173641	0.0424338
prot523	P09603	CSF1	prot1312	Q5BLP8	C4orf48	-0.173641	0.0424342
prot1615	Q99435-4	NELL2	prot1619	Q99538	LGMN	-0.173641	0.0424346
prot11	A0A075B6S5	IGKV127	prot928	F8W1B7	MMP14	-0.17364	0.0424351
prot345	P02452	COL1A1	prot1581	Q96FE7-4	PIK3IP1	-0.173636	0.0424399
prot779	P26992	CNTFR	prot1836	Q9UBX7-1	KLK11	-0.173636	0.0424408
prot708	P20827	EFNA1	prot1665	Q9BX67	JAM3	0.173632	0.0424446
prot1118	Q06481	APLP2	prot1827	Q9UBG0	MRC2	0.173632	0.0424446
prot1039	P62937	PPIA	prot1702	Q9H173	SIL1	0.173632	0.0424453
prot324	P01721	IGLV657	prot1632	Q99969	RARRES2	0.173632	0.0424454
prot1536	Q92485	SMPDL3B	prot1829	Q9UBP4	DKK3	0.173632	0.0424454
prot184	O75173	ADAMTS4	prot1438	Q8IV08	PLD3	0.173631	0.0424458
prot1058	P78324	SIRPA	prot1338	Q68BL7-3	OLFML2A	0.17363	0.0424474
prot495	P08493	MGP	prot1845	Q9UHC6	CNTNAP2	-0.17363	0.0424474
prot111	O15400-2	STX7	prot1137	Q0P6D2	DIPK1C	0.173629	0.0424482
prot88	O14672	ADAM10	prot322	P01717	IGLV325	-0.173628	0.0424505
prot186	O75326	SEMA7A	prot1147	Q12805-5	FBLN3	-0.173626	0.0424519
prot4	A0A075B6I9	IGLV746	prot93	O14793	MSTN	-0.173621	0.0424583
prot322	P01717	IGLV325	prot1702	Q9H173	SIL1	-0.173621	0.0424585
prot85	O14594	NCAN	prot1836	Q9UBX7-1	KLK11	-0.173621	0.042459
prot406	P04271	S100B	prot2038	V9GYM3	APOA2	0.17362	0.0424603
prot553	P10586-2	PTPRF	prot1003	P60174-1	TPI1	0.173613	0.0424676
prot310	P01599	IGKV117	prot779	P26992	CNTFR	-0.173613	0.0424683
prot44	A1L4H1	SSC5D	prot515	P09382	LGALS1	0.173612	0.0424688
prot450	P06331	IGHV434	prot532	P0C0L4	C4A	0.173612	0.0424692
prot1049	P68133	ACTA1	prot1781	Q9NT99	LRRC4B	-0.173612	0.0424698
prot468	E9PEK4	CSF1R	prot1645	Q9BRK3-2	MXRA8	0.173611	0.0424702
prot618	P14151	SELL	prot1497	Q8NES3	LFNG	-0.173611	0.0424703
prot196	A0A0A0MRU5	A0A0A0MRU5	prot294	P01042-2	KNG1	-0.17361	0.0424723
prot1827	Q9UBG0	MRC2	prot1904	Q9UQM7	CAMK2A	0.173609	0.0424728
prot876	P40926	MDH2	prot1842	Q9UGM5	FETUB	-0.173608	0.0424736
prot224	O94919	ENDOD1	prot493	P08253	MMP2	-0.173608	0.0424739
prot479	P07711	CTSL	prot1804	B4E3Q4	ADA2	0.173608	0.0424746
prot486	A0A087WTA8	COL1A2	prot1171	F8WC54	ADAM9	0.173607	0.0424758
prot483	P07942	LAMB1	prot1952	A0A075B6K5	IGLV39	-0.173606	0.0424762
prot456	P06744	GPI	prot504	P08637	FCGR3A	0.173606	0.0424768
prot1597	Q96KG7	MEGF10	prot1970	A0A0C4DH35	IGHV335	0.173605	0.0424781
prot828	P32004-3	L1CAM	prot893	P45877	PPIC	0.173604	0.0424787
prot90	O14773	TPP1	prot1737	Q9HBR0	SLC38A10	0.173604	0.0424791
prot186	O75326	SEMA7A	prot1243	Q15293	RCN1	0.173603	0.0424797
prot1185	Q13683-13	ITGA7	prot1294	Q24JP5	TMEM132A	-0.173602	0.0424819
prot360	D6R934	C1QB	prot2023	H0YDE5	KIAA1549L	-0.1736	0.0424839
prot115	O43157-2	PLXNB1	prot436	S4R371	FABP3	0.173596	0.0424884
prot493	P08253	MMP2	prot1776	Q9NS98	SEMA3G	-0.173595	0.0424903
prot16	A0A0A0MS15	IGHV349	prot1243	Q15293	RCN1	-0.173593	0.0424928
prot124	O43405	COCH	prot1879	F5H5X9	CDH7	0.17359	0.0424957
prot465	P07225	PROS1	prot1806	Q9NZP8	C1RL	0.173587	0.0424992
prot524	P09619	PDGFRB	prot1275	Q16568	CARTPT	0.173585	0.0425021
prot921	P49641	MAN2A2	prot1944	Q9Y653-2	ADGRG1	0.173585	0.0425023
prot232	O95158	NXPH4	prot1945	Q9Y696	CLIC4	0.173585	0.0425025
prot212	O94760	DDAH1	prot1889	Q9UM47	NOTCH3	0.173584	0.042503
prot1024	P61626	LYZ	prot1533	Q8WZA1	POMGNT1	-0.173582	0.0425054
prot565	P10909-4	CLUS	prot1306	Q53EL9-3	SEZ6	0.173582	0.0425056
prot1123	Q07954	LRP1	prot1275	Q16568	CARTPT	0.173582	0.0425062
prot1071	P80748	IGLV321	prot1178	Q13554-7	CAMK2B	-0.17358	0.0425081
prot248	O95502	NPTXR	prot1234	Q15113	PCOLCE	-0.173579	0.0425089
prot756	P23470-2	PTPRG	prot1469	Q8N2S1-2	LTBP4	-0.173579	0.0425089
prot208	O75976	CPD	prot1565	Q93091	RNASE6	-0.173576	0.0425125
prot590	P12318-2	FCGR2A	prot896	I3L0N3	NSF	0.173575	0.0425137
prot1836	Q9UBX7-1	KLK11	prot1890	Q9UMF0	ICAM5	-0.173575	0.0425138
prot1034	P62328	TMSB4X	prot1351	Q6NW40	RGMB	0.173574	0.042515
prot359	P02745	C1QA	prot653	H0YDW7	CD44	0.173573	0.0425165
prot587	P12259	F5	prot1673	A0A087X0T8	CADM1	-0.173573	0.0425166
prot1212	Q14515	SPARCL1	prot1381	Q6YHK3	CD109	0.173573	0.0425171
prot1447	Q8IWV2	CNTN4	prot1514	Q8TDQ0-2	HAVR2	0.17357	0.0425197
prot175	E7EWD3	ADAM23	prot1256	Q15768	EFNB3	0.173569	0.0425213
prot1140	Q10472	GALNT1	prot1545	Q92743	HTRA1	0.173568	0.0425224
prot307	P01591	JCHAIN	prot625	P14543	NID1	-0.173568	0.0425228
prot406	P04271	S100B	prot1101	Q02818	NUCB1	0.173568	0.0425231
prot516	P09417	QDPR	prot871	A0A087X0K0	COL15A1	-0.173566	0.0425248
prot978	P55268	LAMB2	prot1377	Q6UXK5	LRRN1	0.173563	0.0425283
prot69	F8W785	GOLIM4	prot1967	A0A0B4J2B5	IGHV3OR169	-0.173561	0.0425305
prot481	P07858	CTSB	prot1802	Q9NZ94-3	NLGN3	0.173561	0.042531
prot375	G3V0E5	TFRC	prot882	E9PF59	DPP6	0.173559	0.0425332
prot716	P21333-2	FLNA	prot1766	Q9NR34	MAN1C1	0.173559	0.0425336
prot1162	Q13275-2	SEMA3F	prot2038	V9GYM3	APOA2	-0.173558	0.0425343
prot363	P02749	APOH	prot1437	Q8IUX7	AEBP1	-0.173556	0.0425371
prot923	G3XAP6	COMP	prot1084	P98172	EFNB1	-0.173555	0.0425386
prot982	P55287-2	CDH11	prot1130	Q08431	MFGE8	0.173552	0.0425414
prot137	O43827	ANGPTL7	prot1616	Q99497	PARK7	-0.173552	0.0425422
prot732	P22303	ACHE	prot1634	Q99983	OMD	0.173551	0.042543
prot486	A0A087WTA8	COL1A2	prot1229	Q14DG7	TMEM132B	-0.173549	0.0425453
prot284	P01008	SERPINC1	prot1454	B1AN15	KIAA0319L	0.173547	0.042548
prot826	P31946-2	1433B	prot1645	Q9BRK3-2	MXRA8	0.173545	0.0425499
prot364	P02750	LRG1	prot478	P07686	HEXB	-0.173545	0.0425504
prot1502	Q8NFZ8	CADM4	prot1514	Q8TDQ0-2	HAVR2	0.17354	0.0425568
prot528	P09871	C1S	prot1825	G5E9G7	NRXN2	-0.173539	0.0425577
prot1198	Q14112	NID2	prot1933	Q9Y5I4	PCDHAC2	-0.173539	0.0425582
prot347	P02462-2	COL4A1	prot1877	A0A0D9SEP4	NRXN1	0.173537	0.04256
prot1287	Q16769	QPCT	prot1417	Q86UD1	OAF	0.173535	0.0425627
prot468	E9PEK4	CSF1R	prot1473	Q8N3T1	GALNT15	0.173534	0.0425637
prot1064	P78509	RELN	prot1704	Q9H1U4	MEGF9	0.173533	0.0425646
prot589	P12277	CKB	prot617	P14138	EDN3	0.173528	0.0425709
prot292	P01034	CST3	prot1611	Q96RW7-2	HMCN1	0.173528	0.0425709
prot630	P14625	HSP90B1	prot1912	Q9Y279-2	VSIG4	0.173527	0.0425717
prot359	P02745	C1QA	prot978	P55268	LAMB2	0.173526	0.0425729
prot204	A0A1B0GVB9	ATP6AP2	prot257	O95967	EFEMP2	-0.173526	0.0425738
prot1221	Q14766	LTBP1	prot1472	Q8N3J6-2	CADM2	-0.173525	0.0425744
prot270	P00505	GOT2	prot1511	Q8TCZ2	CD99L2	0.173523	0.0425772
prot1946	Q9Y6N6	LAMC3	prot2038	V9GYM3	APOA2	-0.173521	0.0425798
prot71	O00468-6	AGRN	prot771	P25311	AZGP1	-0.173519	0.0425814
prot310	P01599	IGKV117	prot1427	A0A0A6YYA0	TMED7-TICAM2	-0.173519	0.0425816
prot514	P09211	GSTP1	prot1498	Q8NFP4	MDGA1	0.173518	0.042583
prot1048	P63313	TMSB10	prot1493	Q8NCC3	PLA2G15	0.173511	0.0425919
prot914	P48740-2	MASP1	prot1603	Q96NZ9	PRAP1	0.173509	0.0425937
prot477	P07602	PSAP	prot1140	Q10472	GALNT1	0.173505	0.0425994
prot1435	Q8IUK8	CBLN2	prot1498	Q8NFP4	MDGA1	0.173501	0.0426033
prot574	P11279	LAMP1	prot1646	Q9BRK5	SDF4	0.1735	0.0426045
prot1138	Q10469	MGAT2	prot1169	Q13421-4	MSLN	0.173498	0.0426069
prot69	F8W785	GOLIM4	prot275	P00738	HP	-0.173498	0.042607
prot1071	P80748	IGLV321	prot1147	Q12805-5	FBLN3	-0.173498	0.0426075
prot69	F8W785	GOLIM4	prot928	F8W1B7	MMP14	0.173498	0.0426076
prot1616	Q99497	PARK7	prot1711	Q9H2X0	CHRD	0.173497	0.042608
prot1494	Q8NCL4	GALNT6	prot1943	Q9Y646	CPQ	0.173497	0.0426092
prot957	P53634	CTSC	prot1868	Q9UKB5	AJAP1	-0.17349	0.042617
prot196	A0A0A0MRU5	A0A0A0MRU5	prot1667	Q9BXJ4-3	C1QTNF3	0.173487	0.0426209
prot1135	Q09328	MGAT5	prot1836	Q9UBX7-1	KLK11	-0.173483	0.042625
prot828	P32004-3	L1CAM	prot1638	Q9BQ16	SPOCK3	0.17348	0.0426291
prot651	P15924	DSP	prot1950	Q9Y6X5	ENPP4	-0.173476	0.0426343
prot1258	Q15818	NPTX1	prot1665	Q9BX67	JAM3	0.173472	0.0426384
prot1071	P80748	IGLV321	prot1180	Q13557-8	CAMK2D	-0.173472	0.0426392
prot520	P09486	SPARC	prot959	P54289-2	CACNA2D1	-0.17347	0.0426411
prot1397	Q7Z3B1	NEGR1	prot1761	Q9NQ36-3	SCUBE2	-0.173469	0.0426429
prot1422	F5GZZ9	CD163	prot1464	Q8N126	CADM3	0.173468	0.0426439
prot61	O00264	PGRMC1	prot472	P07358	C8B	-0.173468	0.042644
prot2	A0A075B6I0	IGLV861	prot1045	P63104	YWHAZ	-0.173468	0.0426441
prot838	P35052	GPC1	prot1469	Q8N2S1-2	LTBP4	-0.173467	0.0426445
prot324	P01721	IGLV657	prot1114	Q05707-2	COL14A1	-0.173462	0.0426507
prot48	A6NGN9	IGLON5	prot1520	Q8WUJ3	CEMIP	0.17346	0.0426532
prot65	O00339-2	MATN2	prot893	P45877	PPIC	0.17346	0.0426539
prot1032	P61981	YWHAG	prot1497	Q8NES3	LFNG	0.173457	0.0426569
prot677	A6XND0	IGFBP3	prot1139	Q10471	GALNT2	-0.173457	0.0426572
prot184	O75173	ADAMTS4	prot779	P26992	CNTFR	-0.173453	0.0426614
prot879	P41271	NBL1	prot965	P54802	NAGLU	-0.173453	0.0426619
prot477	P07602	PSAP	prot1845	Q9UHC6	CNTNAP2	0.173452	0.0426626
prot331	P01833	PIGR	prot445	P06276	BCHE	0.173449	0.0426666
prot1079	P98153-3	IDD	prot1649	Q9BS26	ERP44	0.173446	0.04267
prot725	P21810	BGN	prot1868	Q9UKB5	AJAP1	0.173446	0.0426701
prot557	P10643	C7	prot1592	A0A087WSY5	CPB2	0.173446	0.0426707
prot678	P18065	IGFBP2	prot1283	C9JTE0	MOG	0.173446	0.0426707
prot44	A1L4H1	SSC5D	prot883	P42785	PRCP	-0.173446	0.0426708
prot1130	Q08431	MFGE8	prot1766	Q9NR34	MAN1C1	0.173444	0.0426724
prot532	P0C0L4	C4A	prot1662	F8VZI9	FAIM2	-0.173444	0.0426733
prot53	B9A064	IGLL5	prot716	P21333-2	FLNA	-0.173441	0.0426759
prot76	D6RHI9	RNASET2	prot276	P00739	HPR	-0.17344	0.0426772
prot673	P17677	GAP43	prot1836	Q9UBX7-1	KLK11	-0.173438	0.0426798
prot456	P06744	GPI	prot1115	Q05996-2	ZP2	0.173438	0.0426804
prot918	P49257	LMAN1	prot1704	Q9H1U4	MEGF9	0.173437	0.0426808
prot1868	Q9UKB5	AJAP1	prot1997	C9J2H1	ITIH5	0.173436	0.0426827
prot891	P43251-4	BTD	prot1977	A0A0G2JRQ6	A0A0G2JRQ6	-0.173436	0.0426827
prot186	O75326	SEMA7A	prot603	J3QQR8	ICAM2	-0.173434	0.0426847
prot76	D6RHI9	RNASET2	prot795	P29218	IMPA1	-0.173431	0.0426885
prot90	O14773	TPP1	prot1435	Q8IUK8	CBLN2	0.173431	0.042689
prot449	P06312	IGKV41	prot520	P09486	SPARC	-0.17343	0.0426893
prot50	A6NL88	SHISA7	prot802	P29966	MARCKS	0.17343	0.0426896
prot856	P36222	CHI3L1	prot2020	G3XAK1	MST1	0.173429	0.0426905
prot918	P49257	LMAN1	prot1958	V9HW75	NUCB2	0.173427	0.0426938
prot248	O95502	NPTXR	prot565	P10909-4	CLUS	0.173425	0.0426956
prot185	O75223	GGCT	prot1991	A0A1W2PQ11	CNTN2	0.173425	0.0426959
prot935	B1AKY9	ATP1A2	prot1581	Q96FE7-4	PIK3IP1	0.173424	0.0426977
prot226	O94933	SLITRK3	prot1070	P80723	BASP1	0.173422	0.0426995
prot333	P01857	IGHG1	prot713	P21246	PTN	-0.173421	0.0427013
prot391	P04066	FUCA1	prot1003	P60174-1	TPI1	0.17342	0.0427024
prot345	P02452	COL1A1	prot1201	Q14126	DSG2	0.173418	0.0427046
prot1066	P78539-4	SRPX	prot1129	Q08380	LGALS3BP	-0.173418	0.0427048
prot683	P18669	PGAM1	prot1171	F8WC54	ADAM9	0.173417	0.0427051
prot1007	P60709	ACTB	prot1817	Q9P121-4	NTM	0.173417	0.0427055
prot93	O14793	MSTN	prot607	P13667	PDIA4	0.173417	0.0427059
prot1527	Q8WXD2	SCG3	prot1633	Q99972	MYOC	-0.173417	0.042706
prot912	P48723	HSPA13	prot1159	Q13228	SELENBP1	-0.173416	0.0427071
prot536	J3QS39	UBB	prot1138	Q10469	MGAT2	0.173415	0.0427076
prot935	B1AKY9	ATP1A2	prot1665	Q9BX67	JAM3	0.173412	0.0427114
prot478	P07686	HEXB	prot1032	P61981	YWHAG	0.173412	0.0427123
prot809	P30101	PDIA3	prot1912	Q9Y279-2	VSIG4	0.173411	0.042713
prot407	P04275	VWF	prot1683	Q9BZR6	RTN4R	0.173411	0.042713
prot424	P05067-11	APP	prot860	F5H5Q2	ACVR1B	0.17341	0.0427139
prot108	O15335	CHAD	prot1946	Q9Y6N6	LAMC3	0.173407	0.0427178
prot1635	Q99985	SEMA3C	prot1657	Q9BUN1	C1orf56	0.173407	0.0427182
prot539	P0DMQ5	INAFM2	prot1222	G3V3X5	LTBP2	-0.173406	0.0427189
prot386	P03973	SLPI	prot1351	Q6NW40	RGMB	-0.173403	0.0427224
prot1751	Q9HDB5-4	NRXN3	prot1802	Q9NZ94-3	NLGN3	0.173403	0.0427227
prot1152	Q12913	PTPRJ	prot1269	Q16288-2	NTRK3	0.173402	0.0427244
prot294	P01042-2	KNG1	prot1732	Q9HAT2	SIAE	-0.173401	0.0427255
prot372	P02766	TTR	prot1129	Q08380	LGALS3BP	0.1734	0.0427261
prot234	O95185-2	UNC5C	prot830	P33151	CDH5	-0.173399	0.042727
prot1517	Q8TER0	SNED1	prot1877	A0A0D9SEP4	NRXN1	-0.173398	0.0427288
prot1308	Q53RD9	FBLN7	prot1758	Q9NPH3-2	IL1RAP	-0.173396	0.0427306
prot539	P0DMQ5	INAFM2	prot1654	Q9BU40-2	CRDL1	0.173396	0.042731
prot1641	Q9BQT9	CLSTN3	prot1740	Q9HC38-2	GLOD4	0.173396	0.0427312
prot1657	Q9BUN1	C1orf56	prot1848	Q9UHG3	PCYOX1	0.173396	0.0427313
prot228	O94985	CLSTN1	prot1295	Q29963	HLAC	0.173396	0.0427313
prot45	A2NJV5	IGKV229	prot1199	Q14114-3	LRP8	-0.173393	0.0427347
prot678	P18065	IGFBP2	prot1284	Q16658	FSCN1	0.173392	0.0427364
prot1239	Q15223	NECTIN1	prot1545	Q92743	HTRA1	0.173391	0.0427368
prot557	P10643	C7	prot639	P15169	CPN1	0.17339	0.0427379
prot216	O94772	LY6H	prot1451	Q8IXL6	FAM20C	0.173388	0.0427414
prot904	G3V164	GRIA4	prot1536	Q92485	SMPDL3B	0.173387	0.0427419
prot256	O95965	ITGBL1	prot485	P07998	RNASE1	0.173387	0.0427425
prot1091	Q01459	CTBS	prot1469	Q8N2S1-2	LTBP4	0.173387	0.0427426
prot383	P03950	ANG	prot450	P06331	IGHV434	0.173386	0.0427428
prot988	E9PLK3	NPEPPS	prot1740	Q9HC38-2	GLOD4	0.173386	0.0427438
prot1943	Q9Y646	CPQ	prot1963	A0A096LPE2	SAA2-SAA4	-0.173385	0.0427448
prot495	P08493	MGP	prot1547	Q92765	FRZB	0.173385	0.0427448
prot465	P07225	PROS1	prot1776	Q9NS98	SEMA3G	-0.173384	0.0427462
prot480	P07737	PFN1	prot1284	Q16658	FSCN1	0.173383	0.0427469
prot359	P02745	C1QA	prot862	P36957	DLST	-0.173381	0.042749
prot1492	Q8NBS9	TXNDC5	prot1768	Q9NRN5	OLFML3	0.173381	0.0427495
prot213	O94766	B3GAT3	prot1139	Q10471	GALNT2	0.173378	0.0427526
prot999	R4GMM9	NXPH1	prot1536	Q92485	SMPDL3B	0.173378	0.0427526
prot999	R4GMM9	NXPH1	prot1243	Q15293	RCN1	0.173375	0.0427566
prot1541	Q92673	SORL1	prot1973	A0A0D9SF30	NCAM1	0.173374	0.0427576
prot567	P11047	LAMC1	prot1549	Q92820	GGH	0.173373	0.0427585
prot350	K7ERI9	APOC1	prot1710	Q9H2E6	SEMA6A	-0.173373	0.0427587
prot982	P55287-2	CDH11	prot1993	B4DPQ0	C1R	0.173371	0.0427617
prot1662	F8VZI9	FAIM2	prot1802	Q9NZ94-3	NLGN3	0.173369	0.0427645
prot625	P14543	NID1	prot1893	Q9UN36-2	NDRG2	0.173367	0.042766
prot2	A0A075B6I0	IGLV861	prot896	I3L0N3	NSF	-0.173367	0.0427664
prot1162	Q13275-2	SEMA3F	prot1727	Q9H741	C12orf49	0.173366	0.0427678
prot567	P11047	LAMC1	prot1993	B4DPQ0	C1R	0.173364	0.0427696
prot1148	Q12841	FSTL1	prot1900	Q9UPU3	SORCS3	-0.173364	0.0427703
prot466	P07237	P4HB	prot1740	Q9HC38-2	GLOD4	0.173361	0.0427733
prot655	P16112-2	ACAN	prot1921	Q9Y2T3	GDA	0.173361	0.0427737
prot479	P07711	CTSL	prot1514	Q8TDQ0-2	HAVR2	0.173358	0.0427773
prot301	P01210	PENK	prot421	P05026-2	AT1B1	0.173358	0.0427779
prot208	O75976	CPD	prot347	P02462-2	COL4A1	0.173354	0.0427822
prot1041	P62993	GRB2	prot1169	Q13421-4	MSLN	0.173354	0.0427824
prot333	P01857	IGHG1	prot1561	A0A0U1RR20	PRG4	0.173353	0.0427833
prot653	H0YDW7	CD44	prot1702	Q9H173	SIL1	0.173353	0.0427835
prot478	P07686	HEXB	prot528	P09871	C1S	0.173352	0.0427845
prot1857	Q9UIW2	PLXNA1	prot2020	G3XAK1	MST1	-0.173351	0.0427862
prot872	P39060-2	COL18A1	prot1511	Q8TCZ2	CD99L2	-0.17335	0.0427868
prot1041	P62993	GRB2	prot1799	Q9NZ08	ERAP1	0.173346	0.0427914
prot146	O60242	ADGRB3	prot1216	Q14574-2	DSC3	-0.173346	0.0427921
prot771	P25311	AZGP1	prot1491	Q8NBP7	PCSK9	-0.173346	0.0427921
prot384	P03951	F11	prot1722	Q9H4F8	SMOC1	-0.173345	0.0427935
prot565	P10909-4	CLUS	prot570	P11142	HSPA8	0.173345	0.0427936
prot204	A0A1B0GVB9	ATP6AP2	prot1257	Q15782-6	CHI3L2	-0.173344	0.042794
prot1078	P98095-2	FBLN2	prot1597	Q96KG7	MEGF10	0.173344	0.0427946
prot23	A0A0B4J1X5	IGHV374	prot1371	Q6UX73-2	C16orf89	-0.173342	0.0427964
prot349	P02649	APOE	prot1148	Q12841	FSTL1	-0.173342	0.0427968
prot149	O60279	SUSD5	prot1257	Q15782-6	CHI3L2	-0.17334	0.0427996
prot406	P04271	S100B	prot831	P33908	MAN1A1	-0.17334	0.0427998
prot1295	Q29963	HLAC	prot1549	Q92820	GGH	-0.173339	0.0428009
prot551	P10451-3	SPP1	prot1595	Q96JF0	ST6GAL2	0.173337	0.042803
prot1078	P98095-2	FBLN2	prot1257	Q15782-6	CHI3L2	0.173336	0.0428043
prot1499	Q8NFT8	DNER	prot1545	Q92743	HTRA1	0.173332	0.0428096
prot1561	A0A0U1RR20	PRG4	prot1662	F8VZI9	FAIM2	-0.17333	0.0428112
prot80	O00754-2	MAN2B1	prot373	P02774	GC	-0.17333	0.0428113
prot582	P12110	COL6A2	prot1243	Q15293	RCN1	0.17333	0.0428118
prot554	P10599	TXN	prot732	P22303	ACHE	0.17333	0.0428119
prot928	F8W1B7	MMP14	prot1620	Q99574	SERPINI1	0.173328	0.0428144
prot871	A0A087X0K0	COL15A1	prot1794	Q9NY97-2	B3GN2	-0.173325	0.0428173
prot748	P23142	FBLN1	prot1884	Q9ULP0-2	NDRG4	-0.173324	0.0428187
prot426	P05090	APOD	prot1138	Q10469	MGAT2	-0.173323	0.0428194
prot527	A0A087X0D5	CTSH	prot1617	Q99519	NEU1	0.173323	0.0428204
prot318	P01703	IGLV140	prot1078	P98095-2	FBLN2	-0.173322	0.0428215
prot82	O14514	ADGRB1	prot856	P36222	CHI3L1	-0.173321	0.0428218
prot1167	Q13404	UBE2V1	prot1806	Q9NZP8	C1RL	-0.173319	0.0428244
prot584	P12111	COL6A3	prot651	P15924	DSP	0.173319	0.042825
prot1541	Q92673	SORL1	prot1896	Q9UNN8	PROCR	-0.173318	0.0428265
prot657	P16152	CBR1	prot1422	F5GZZ9	CD163	0.173315	0.0428299
prot274	P00734	F2	prot1561	A0A0U1RR20	PRG4	0.173314	0.0428304
prot232	O95158	NXPH4	prot438	P05452	CLEC3B	0.173313	0.0428321
prot232	O95158	NXPH4	prot501	P08581	MET	0.173313	0.0428326
prot1355	Q6PCB0	VWA1	prot1919	Q9Y2I2-1	NTNG1	0.173312	0.0428331
prot222	O94910	ADGRL1	prot391	P04066	FUCA1	0.17331	0.0428359
prot995	P57087	JAM2	prot1946	Q9Y6N6	LAMC3	0.173309	0.0428367
prot555	P10619-2	PPGB	prot725	P21810	BGN	0.173309	0.0428375
prot1162	Q13275-2	SEMA3F	prot1177	E7EVP0	PNOC	0.173305	0.0428422
prot934	P50897	PPT1	prot1123	Q07954	LRP1	0.173304	0.042843
prot361	P02747	C1QC	prot688	P19320	VCAM1	0.173302	0.0428451
prot779	P26992	CNTFR	prot1749	Q9HCU4	CELSR2	0.1733	0.0428476
prot780	P27169	PON1	prot1849	Q9UHI8	ADAMTS1	-0.1733	0.0428479
prot1638	Q9BQ16	SPOCK3	prot1928	Q9Y5F6	PCDHGC5	0.173297	0.0428516
prot76	D6RHI9	RNASET2	prot2025	H3BLU2	LSAMP	-0.173293	0.0428559
prot195	O75493	CA11	prot1849	Q9UHI8	ADAMTS1	0.173293	0.0428566
prot137	O43827	ANGPTL7	prot1146	Q12805-2	FBLN3	0.173292	0.0428571
prot407	P04275	VWF	prot1416	Q86TY3-2	CN037	0.173291	0.0428583
prot1157	Q13214-2	SEMA3B	prot1645	Q9BRK3-2	MXRA8	0.173291	0.0428592
prot71	O00468-6	AGRN	prot146	O60242	ADGRB3	0.173289	0.0428615
prot756	P23470-2	PTPRG	prot1148	Q12841	FSTL1	-0.173288	0.0428627
prot615	E9PNW4	AL049629.2	prot1662	F8VZI9	FAIM2	0.173286	0.0428655
prot1187	Q13740-2	ALCAM	prot1632	Q99969	RARRES2	-0.173285	0.0428658
prot845	P35555	FBN1	prot1624	D6RGG3	COL12A1	0.173284	0.0428678
prot384	P03951	F11	prot856	P36222	CHI3L1	0.173284	0.042868
prot1766	Q9NR34	MAN1C1	prot2023	H0YDE5	KIAA1549L	-0.173283	0.0428688
prot916	P48745	CCN3	prot1376	Q6UXK2	ISLR2	0.173279	0.0428731
prot291	Q5H9A7	TIMP1	prot802	P29966	MARCKS	-0.173277	0.0428756
prot76	D6RHI9	RNASET2	prot1397	Q7Z3B1	NEGR1	-0.173275	0.0428784
prot1148	Q12841	FSTL1	prot1592	A0A087WSY5	CPB2	0.173275	0.0428785
prot387	P04003	C4BPA	prot1338	Q68BL7-3	OLFML2A	-0.173271	0.042883
prot716	P21333-2	FLNA	prot1070	P80723	BASP1	0.17327	0.0428847
prot879	P41271	NBL1	prot1169	Q13421-4	MSLN	0.173268	0.0428866
prot159	O60568	PLOD3	prot1443	Q8IW52	SLITRK4	0.173266	0.0428889
prot1071	P80748	IGLV321	prot1860	Q9UJA9	ENPP5	-0.173265	0.0428901
prot985	P55291	CDH15	prot1048	P63313	TMSB10	0.173265	0.0428908
prot88	O14672	ADAM10	prot1026	P61769	B2M	0.173263	0.0428925
prot675	P17900	GM2A	prot1151	Q12907	LMAN2	0.17326	0.0428972
prot43	A0M8Q6	IGLC7	prot1128	Q08345	DDR1	-0.173259	0.0428976
prot69	F8W785	GOLIM4	prot657	P16152	CBR1	0.173259	0.0428981
prot1119	Q06828	FMOD	prot1595	Q96JF0	ST6GAL2	-0.173259	0.0428981
prot795	P29218	IMPA1	prot1369	Q6UX71	PLXDC2	0.173259	0.0428985
prot1140	Q10472	GALNT1	prot1268	Q16270	IGFBP7	-0.173257	0.0429008
prot401	P04196	HRG	prot455	P06733	ENO1	-0.173256	0.042902
prot478	P07686	HEXB	prot1416	Q86TY3-2	CN037	0.173255	0.0429031
prot85	O14594	NCAN	prot683	P18669	PGAM1	0.173253	0.0429056
prot80	O00754-2	MAN2B1	prot1569	F8WDW9	ESAM	-0.173253	0.0429056
prot202	O75752	B3GALNT1	prot1098	Q02487-2	DSC2	0.173252	0.0429063
prot359	P02745	C1QA	prot1802	Q9NZ94-3	NLGN3	-0.173252	0.0429066
prot657	P16152	CBR1	prot1067	P80108	GPLD1	-0.173249	0.04291
prot618	P14151	SELL	prot1437	Q8IUX7	AEBP1	0.173249	0.0429103
prot105	O15230	LAMA5	prot1710	Q9H2E6	SEMA6A	0.173248	0.0429113
prot490	P08185	SERPINA6	prot1199	Q14114-3	LRP8	-0.173245	0.0429145
prot4	A0A075B6I9	IGLV746	prot598	P13473-2	LAMP2	-0.173243	0.0429171
prot480	P07737	PFN1	prot1336	Q641Q3	METRNL	0.173241	0.0429198
prot447	P06307	CCK	prot1862	Q9UJJ9	GNPTG	-0.173241	0.0429202
prot1632	Q99969	RARRES2	prot1804	B4E3Q4	ADA2	0.17324	0.0429213
prot213	O94766	B3GAT3	prot1996	B7ZKJ8	ITIH4	-0.173238	0.0429233
prot578	P11717	IGF2R	prot1777	Q9NSC7	ST6GALNAC1	0.173237	0.0429249
prot1039	P62937	PPIA	prot1590	Q96ID5	IGSF21	0.173235	0.0429272
prot1411	Q86SF2	GALNT7	prot1848	Q9UHG3	PCYOX1	0.173235	0.0429275
prot26	A0A0B4J1Y9	IGHV372	prot1469	Q8N2S1-2	LTBP4	0.173234	0.0429282
prot42	A0A0J9YXX1	IGHV5101	prot1748	Q9HCU0	CD248	-0.173234	0.0429282
prot1313	Q5FWE3-3	PRRT3	prot1912	Q9Y279-2	VSIG4	0.173233	0.0429299
prot732	P22303	ACHE	prot2020	G3XAK1	MST1	-0.173233	0.0429302
prot1129	Q08380	LGALS3BP	prot1201	Q14126	DSG2	0.173231	0.0429325
prot39	A0A0C4DH72	IGKV16	prot665	P16949	STMN1	-0.17323	0.0429332
prot741	P22692	IGFBP4	prot1219	Q14697	GANAB	-0.173229	0.0429347
prot110	H9KV31	NCAM2	prot1944	Q9Y653-2	ADGRG1	0.173228	0.042936
prot275	P00738	HP	prot468	E9PEK4	CSF1R	-0.173226	0.0429382
prot793	P29120-2	PCSK1	prot1145	Q12797-10	ASPH	0.173224	0.0429409
prot461	P07108	DBI	prot1328	A0A0A0MQY7	CACHD1	0.173223	0.0429419
prot293	P01042	KNG1	prot833	P34096	RNASE4	0.173221	0.0429442
prot1107	Q04721	NOTCH2	prot1708	Q9H2A7	CXCL16	0.173215	0.0429521
prot196	A0A0A0MRU5	A0A0A0MRU5	prot383	P03950	ANG	0.173214	0.0429523
prot127	O43505	B4GAT1	prot372	P02766	TTR	-0.173214	0.0429531
prot1201	Q14126	DSG2	prot1268	Q16270	IGFBP7	0.173212	0.0429553
prot668	P17174	GOT1	prot1879	F5H5X9	CDH7	0.17321	0.0429581
prot476	P07585	DCN	prot477	P07602	PSAP	0.173209	0.0429592
prot1295	Q29963	HLAC	prot1555	Q92876	KLK6	0.173207	0.0429615
prot51	A6NLU5	VSTM2B	prot167	O60883	GPR37L1	0.173203	0.0429666
prot940	P51884	LUM	prot1766	Q9NR34	MAN1C1	0.173202	0.0429676
prot197	O75509	TNFRSF21	prot476	P07585	DCN	-0.1732	0.0429698
prot1119	Q06828	FMOD	prot1779	Q9NT22	EMILIN3	0.1732	0.0429701
prot527	A0A087X0D5	CTSH	prot1570	Q96AQ6-2	PBXIP1	0.173199	0.0429706
prot287	P01019	AGT	prot1232	Q15063	POSTN	-0.173199	0.042971
prot190	O75368	SH3BGRL	prot940	P51884	LUM	-0.173197	0.042973
prot677	A6XND0	IGFBP3	prot821	P31150	GDI1	-0.173196	0.0429747
prot149	O60279	SUSD5	prot1498	Q8NFP4	MDGA1	0.173196	0.0429749
prot364	P02750	LRG1	prot1518	Q8TEU8	WFIKKN2	-0.173195	0.0429755
prot328	P01780	IGHV37	prot1936	Q9Y5Y7	LYVE1	-0.173195	0.0429761
prot222	O94910	ADGRL1	prot493	P08253	MMP2	0.173193	0.0429786
prot551	P10451-3	SPP1	prot1877	A0A0D9SEP4	NRXN1	0.173191	0.0429812
prot693	Q5T985	ITIH2	prot1045	P63104	YWHAZ	-0.17319	0.0429816
prot1098	Q02487-2	DSC2	prot1895	Q9UN70	PCDHGC3	0.173187	0.0429855
prot262	P00338	LDHA	prot1098	Q02487-2	DSC2	0.173186	0.0429867
prot842	P35442	THBS2	prot985	P55291	CDH15	-0.173186	0.042987
prot879	P41271	NBL1	prot1721	Q9H4D0	CLSTN2	0.173183	0.0429907
prot765	P24592	IGFBP6	prot975	P55083	MFAP4	0.173182	0.0429924
prot378	P02790	HPX	prot1727	Q9H741	C12orf49	-0.173179	0.0429954
prot916	P48745	CCN3	prot1749	Q9HCU4	CELSR2	0.173179	0.0429955
prot1325	Q5T848	GPR158	prot1657	Q9BUN1	C1orf56	0.173178	0.0429969
prot1615	Q99435-4	NELL2	prot1951	A0A024R6I7	SERPINA1	-0.173177	0.0429978
prot1120	Q06830	PRDX1	prot1569	F8WDW9	ESAM	0.173176	0.0429993
prot584	P12111	COL6A3	prot821	P31150	GDI1	0.173175	0.0430001
prot877	U3KQG5	CD200	prot1491	Q8NBP7	PCSK9	0.173175	0.0430002
prot905	P48061-2	CXCL12	prot1561	A0A0U1RR20	PRG4	0.173174	0.0430011
prot70	O00462	MANBA	prot372	P02766	TTR	0.173174	0.0430016
prot833	P34096	RNASE4	prot1638	Q9BQ16	SPOCK3	0.173173	0.0430026
prot863	P36980-2	FHR2	prot1478	Q8N475-2	FSTL5	-0.173171	0.0430058
prot451	P06396	GSN	prot872	P39060-2	COL18A1	0.17317	0.0430069
prot1079	P98153-3	IDD	prot2031	M0QZL2	MEGF8	0.173168	0.0430093
prot471	P07357	C8A	prot1095	Q01995	TAGLN	-0.173168	0.0430093
prot1172	Q13444-10	ADAM15	prot1196	Q14019	COTL1	0.173165	0.0430126
prot1633	Q99972	MYOC	prot1919	Q9Y2I2-1	NTNG1	-0.173163	0.0430148
prot400	P04180	LCAT	prot763	P24043	LAMA2	-0.173161	0.0430177
prot345	P02452	COL1A1	prot1499	Q8NFT8	DNER	-0.17316	0.0430191
prot383	P03950	ANG	prot848	P35613-2	BSG	-0.173159	0.0430205
prot536	J3QS39	UBB	prot733	P22304	IDS	0.173158	0.0430213
prot376	P02787	TF	prot1549	Q92820	GGH	-0.173157	0.0430221
prot469	A0A1B0GVD5	CTSD	prot1537	Q92520	FAM3C	-0.173154	0.0430265
prot1078	P98095-2	FBLN2	prot1129	Q08380	LGALS3BP	0.173151	0.0430297
prot80	O00754-2	MAN2B1	prot1983	A0A0J9YY99	A0A0J9YY99	-0.173151	0.0430299
prot256	O95965	ITGBL1	prot1666	Q9BXJ3	C1QTNF4	-0.173149	0.0430326
prot926	A0A182DWH7	SELENOP	prot1316	Q5JRA6-2	MIA3	-0.173149	0.0430327
prot45	A2NJV5	IGKV229	prot1400	Q7Z5A7-2	TAFA5	-0.173145	0.0430365
prot1034	P62328	TMSB4X	prot1078	P98095-2	FBLN2	-0.17314	0.0430436
prot406	P04271	S100B	prot1993	B4DPQ0	C1R	0.173137	0.0430466
prot363	P02749	APOH	prot732	P22303	ACHE	-0.173135	0.0430493
prot1048	P63313	TMSB10	prot1133	Q08ET2	SIGLEC14	0.173134	0.0430504
prot362	P02748	C9	prot630	P14625	HSP90B1	-0.173133	0.0430519
prot8	P01615	IGKV2D28	prot1145	Q12797-10	ASPH	-0.17313	0.0430556
prot195	O75493	CA11	prot1343	Q6FHJ7	SFRP4	-0.173127	0.0430588
prot482	P07900	HSP90AA1	prot973	P55058	PLTP	-0.173126	0.0430599
prot16	A0A0A0MS15	IGHV349	prot1222	G3V3X5	LTBP2	0.173125	0.0430612
prot480	P07737	PFN1	prot638	P15151-3	PVR	0.173125	0.0430614
prot222	O94910	ADGRL1	prot1149	Q12860	CNTN1	0.173124	0.0430627
prot370	P02763	ORM1	prot485	P07998	RNASE1	-0.173122	0.0430651
prot499	P08572	COL4A2	prot1361	Q6UW01	CBLN3	0.173122	0.0430656
prot317	P01701	IGLV151	prot916	P48745	CCN3	-0.173121	0.0430659
prot528	P09871	C1S	prot1914	Q9Y287	ITM2B	0.17312	0.0430682
prot285	P01009	SERPINA1	prot1945	Q9Y696	CLIC4	-0.173117	0.0430709
prot375	G3V0E5	TFRC	prot1416	Q86TY3-2	CN037	0.173117	0.0430712
prot39	A0A0C4DH72	IGKV16	prot1422	F5GZZ9	CD163	0.173116	0.043072
prot598	P13473-2	LAMP2	prot1907	Q9Y240	CLEC11A	-0.173113	0.0430758
prot750	P23284	PPIB	prot778	P26572	MGAT1	0.173113	0.043076
prot933	A0A087WXM8	BCAM	prot1728	Q9H7Y0	DIPK2B	0.173113	0.0430767
prot195	O75493	CA11	prot345	P02452	COL1A1	-0.173112	0.0430771
prot619	P14174	MIF	prot1997	C9J2H1	ITIH5	0.17311	0.04308
prot1653	Q9BTY2	FUCA2	prot1730	Q9H8L6	MMRN2	0.173106	0.0430846
prot1100	Q02809	PLOD1	prot1867	Q9UK55	SERPINA10	-0.173106	0.0430854
prot12	A0A087WSY6	IGKV3D15	prot561	P10721-2	KIT	-0.173105	0.0430865
prot1370	Q6UX72	B3GNT9	prot1422	F5GZZ9	CD163	-0.173104	0.0430877
prot574	P11279	LAMP1	prot1012	P60983	GMFB	0.173103	0.043088
prot1667	Q9BXJ4-3	C1QTNF3	prot1677	B7ZLJ8	SEZ6L	0.173101	0.0430913
prot1221	Q14766	LTBP1	prot1285	Q16674	MIA	0.173099	0.0430933
prot1967	A0A0B4J2B5	IGHV3OR169	prot2031	M0QZL2	MEGF8	-0.173099	0.0430938
prot532	P0C0L4	C4A	prot663	P16870-2	CBPE	-0.173094	0.0430993
prot762	P23582	NPPC	prot1454	B1AN15	KIAA0319L	0.173093	0.0431009
prot601	P13521	SCG2	prot935	B1AKY9	ATP1A2	0.173091	0.0431031
prot514	P09211	GSTP1	prot1835	Q9UBX5	FBLN5	-0.17309	0.0431048
prot240	O95428	PAPLN	prot1286	Q16706	MAN2A1	0.173088	0.0431066
prot281	P00748	F12	prot735	A0A087X1J7	GPX3	-0.173088	0.0431067
prot842	P35442	THBS2	prot1062	P78417	GSTO1	-0.173087	0.0431076
prot98	O15031	PLXNB2	prot843	P35443	THBS4	0.173087	0.0431078
prot88	O14672	ADAM10	prot212	O94760	DDAH1	0.173086	0.0431088
prot103	O15197-3	EPHB6	prot1879	F5H5X9	CDH7	0.173084	0.0431123
prot861	P36955	SERPINF1	prot1471	A0A0C4DGI5	TAFA2	-0.173083	0.0431124
prot995	P57087	JAM2	prot1498	Q8NFP4	MDGA1	0.173083	0.0431133
prot490	P08185	SERPINA6	prot934	P50897	PPT1	0.173083	0.0431135
prot1185	Q13683-13	ITGA7	prot1226	Q14982-2	OPCML	-0.173081	0.0431153
prot92	O14791	APOL1	prot1201	Q14126	DSG2	-0.173078	0.0431185
prot53	B9A064	IGLL5	prot712	P20933	AGA	-0.173078	0.0431187
prot1164	Q13332-3	PTPRS	prot1268	Q16270	IGFBP7	-0.173078	0.0431192
prot90	O14773	TPP1	prot1804	B4E3Q4	ADA2	0.173078	0.0431196
prot620	P14207	FOLR2	prot1555	Q92876	KLK6	0.173074	0.0431242
prot1951	A0A024R6I7	SERPINA1	prot1967	A0A0B4J2B5	IGHV3OR169	0.173072	0.0431264
prot1427	A0A0A6YYA0	TMED7-TICAM2	prot1473	Q8N3T1	GALNT15	0.17307	0.0431284
prot1295	Q29963	HLAC	prot1790	Q9NY47-2	CACNA2D2	0.173069	0.0431298
prot1034	P62328	TMSB4X	prot1848	Q9UHG3	PCYOX1	0.173067	0.0431325
prot800	P29622	SERPINA4	prot1619	Q99538	LGMN	0.173066	0.0431335
prot1437	Q8IUX7	AEBP1	prot1779	Q9NT22	EMILIN3	0.173063	0.0431376
prot555	P10619-2	PPGB	prot1147	Q12805-5	FBLN3	0.173062	0.0431383
prot201	O75711	SCRG1	prot741	P22692	IGFBP4	0.173062	0.0431387
prot1137	Q0P6D2	DIPK1C	prot1665	Q9BX67	JAM3	0.173061	0.0431397
prot346	P02461	COL3A1	prot978	P55268	LAMB2	0.17306	0.0431413
prot874	P40189	IL6ST	prot1993	B4DPQ0	C1R	0.173057	0.0431443
prot48	A6NGN9	IGLON5	prot528	P09871	C1S	0.173057	0.0431444
prot449	P06312	IGKV41	prot1653	Q9BTY2	FUCA2	-0.173057	0.0431451
prot90	O14773	TPP1	prot859	P36871	PGM1	0.173056	0.0431464
prot862	P36957	DLST	prot995	P57087	JAM2	0.173055	0.0431471
prot256	O95965	ITGBL1	prot641	P15291-2	B4GT1	-0.173053	0.0431497
prot213	O94766	B3GAT3	prot294	P01042-2	KNG1	-0.173052	0.0431504
prot70	O00462	MANBA	prot630	P14625	HSP90B1	0.173051	0.0431524
prot26	A0A0B4J1Y9	IGHV372	prot1597	Q96KG7	MEGF10	0.173049	0.043154
prot7	A0A075B6K4	IGLV310	prot863	P36980-2	FHR2	0.173047	0.043157
prot620	P14207	FOLR2	prot1157	Q13214-2	SEMA3B	-0.173044	0.0431604
prot137	O43827	ANGPTL7	prot514	P09211	GSTP1	-0.173044	0.043161
prot482	P07900	HSP90AA1	prot498	P08571	CD14	0.173044	0.0431612
prot852	P35858	IGFALS	prot1836	Q9UBX7-1	KLK11	0.173042	0.0431626
prot582	P12110	COL6A2	prot1994	B4E1Z4	AL645922.1	-0.173042	0.0431631
prot914	P48740-2	MASP1	prot933	A0A087WXM8	BCAM	-0.17304	0.0431652
prot1145	Q12797-10	ASPH	prot1212	Q14515	SPARCL1	0.17304	0.0431658
prot284	P01008	SERPINC1	prot1618	Q99523	SORT1	-0.173038	0.0431678
prot66	O00391	QSOX1	prot2034	Q5SPY9	NPDC1	0.173037	0.0431688
prot229	O94991	SLITRK5	prot1268	Q16270	IGFBP7	-0.173037	0.0431696
prot712	P20933	AGA	prot1635	Q99985	SEMA3C	0.173035	0.0431721
prot262	P00338	LDHA	prot1541	Q92673	SORL1	0.173034	0.0431724
prot137	O43827	ANGPTL7	prot1259	Q15828	CST6	0.173034	0.0431727
prot407	P04275	VWF	prot995	P57087	JAM2	0.173034	0.0431732
prot551	P10451-3	SPP1	prot1950	Q9Y6X5	ENPP4	0.173033	0.0431738
prot1295	Q29963	HLAC	prot1319	Q5JZY3-2	EPHA10	0.173032	0.0431755
prot469	A0A1B0GVD5	CTSD	prot1447	Q8IWV2	CNTN4	-0.173031	0.0431767
prot280	P00747	PLG	prot680	P18206-2	VCL	-0.173031	0.0431768
prot482	P07900	HSP90AA1	prot1554	Q92859-3	NEO1	-0.17303	0.0431782
prot647	P15586	GNS	prot1615	Q99435-4	NELL2	-0.173027	0.043182
prot536	J3QS39	UBB	prot756	P23470-2	PTPRG	0.173024	0.0431849
prot373	P02774	GC	prot777	P26038	MSN	-0.173021	0.0431885
prot575	P11362-20	FGFR1	prot598	P13473-2	LAMP2	0.173021	0.0431886
prot2	A0A075B6I0	IGLV861	prot574	P11279	LAMP1	-0.173019	0.0431919
prot277	P00740-2	F9	prot1114	Q05707-2	COL14A1	-0.173018	0.0431922
prot1611	Q96RW7-2	HMCN1	prot2011	E9PL83	ADM	0.173017	0.043194
prot760	P23528	CFL1	prot1162	Q13275-2	SEMA3F	0.173017	0.0431944
prot445	P06276	BCHE	prot1098	Q02487-2	DSC2	-0.173016	0.0431951
prot440	P05543	SERPINA7	prot1243	Q15293	RCN1	-0.173016	0.0431956
prot1387	Q6ZSJ9	SHISA6	prot1411	Q86SF2	GALNT7	0.173013	0.043199
prot539	P0DMQ5	INAFM2	prot1518	Q8TEU8	WFIKKN2	0.173009	0.0432032
prot44	A1L4H1	SSC5D	prot567	P11047	LAMC1	0.173008	0.043205
prot506	P08697	SERPINF2	prot1211	Q14508	WFDC2	-0.173008	0.043205
prot320	P01714	IGLV319	prot1471	A0A0C4DGI5	TAFA2	-0.173004	0.0432099
prot359	P02745	C1QA	prot385	P03952	KLKB1	-0.173003	0.0432111
prot393	P04075	ALDOA	prot1198	Q14112	NID2	-0.173001	0.0432135
prot88	O14672	ADAM10	prot1963	A0A096LPE2	SAA2-SAA4	-0.172999	0.0432163
prot1045	P63104	YWHAZ	prot1361	Q6UW01	CBLN3	-0.172998	0.0432175
prot941	P51888	PRELP	prot1684	A0A0A0MR20	CNTNAP4	-0.172997	0.0432181
prot361	P02747	C1QC	prot1344	A0A0G2JM94	LAIR1	0.172997	0.0432189
prot639	P15169	CPN1	prot765	P24592	IGFBP6	0.172996	0.0432194
prot1353	Q6P4E1-5	CASC4	prot1769	Q9NRR1	CYTL1	0.172994	0.0432216
prot461	P07108	DBI	prot668	P17174	GOT1	0.172994	0.0432223
prot224	O94919	ENDOD1	prot1033	P62258	YWHAE	0.172993	0.0432227
prot190	O75368	SH3BGRL	prot826	P31946-2	1433B	0.172992	0.0432243
prot570	P11142	HSPA8	prot711	P20916-2	MAG	0.172992	0.0432244
prot324	P01721	IGLV657	prot1371	Q6UX73-2	C16orf89	-0.17299	0.0432265
prot285	P01009	SERPINA1	prot641	P15291-2	B4GT1	-0.172988	0.0432292
prot1078	P98095-2	FBLN2	prot1084	P98172	EFNB1	-0.172986	0.0432319
prot92	O14791	APOL1	prot1100	Q02809	PLOD1	-0.172985	0.0432333
prot279	P00746	CFD	prot281	P00748	F12	0.172985	0.0432336
prot1732	Q9HAT2	SIAE	prot1822	Q9P2E7-2	PCDH10	-0.172984	0.0432338
prot1078	P98095-2	FBLN2	prot1224	Q14894	CRYM	0.172982	0.0432361
prot692	P19652	ORM2	prot1518	Q8TEU8	WFIKKN2	-0.172982	0.0432363
prot1123	Q07954	LRP1	prot1848	Q9UHG3	PCYOX1	0.172979	0.04324
prot1174	Q13508	ART3	prot1730	Q9H8L6	MMRN2	0.172978	0.0432413
prot352	P02656	APOC3	prot1157	Q13214-2	SEMA3B	-0.172977	0.0432432
prot826	P31946-2	1433B	prot1984	A0A0U1RQC5	NRXN3	0.172976	0.0432441
prot352	P02656	APOC3	prot1737	Q9HBR0	SLC38A10	-0.172976	0.0432446
prot965	P54802	NAGLU	prot1239	Q15223	NECTIN1	-0.172973	0.0432475
prot329	P01782	IGHV39	prot504	P08637	FCGR3A	0.172973	0.0432477
prot766	P24593	IGFBP5	prot957	P53634	CTSC	0.172973	0.0432482
prot892	P43652	AFM	prot1912	Q9Y279-2	VSIG4	-0.172972	0.0432486
prot637	P15144	ANPEP	prot1488	Q8NBJ4-2	GOLM1	-0.172972	0.0432487
prot1176	A0A1B0GTP7	ASAH1	prot1755	Q9NPD7	NRN1	0.172972	0.0432494
prot481	P07858	CTSB	prot1868	Q9UKB5	AJAP1	0.172969	0.043253
prot821	P31150	GDI1	prot1343	Q6FHJ7	SFRP4	-0.172969	0.0432531
prot480	P07737	PFN1	prot1656	Q9BUJ0	ABHD14A	-0.172968	0.0432533
prot422	P05060	CHGB	prot1541	Q92673	SORL1	0.172968	0.043254
prot8	P01615	IGKV2D28	prot637	P15144	ANPEP	0.172965	0.0432571
prot617	P14138	EDN3	prot777	P26038	MSN	0.172965	0.0432574
prot1233	Q15084-3	PDIA6	prot1743	Q9HC57	WFDC1	0.172965	0.0432575
prot528	P09871	C1S	prot619	P14174	MIF	0.172965	0.0432579
prot540	P0DMV9	HSPA1A	prot975	P55083	MFAP4	-0.172964	0.0432591
prot81	O14498	ISLR	prot239	H0YI30	GDF11	-0.172964	0.0432594
prot383	P03950	ANG	prot620	P14207	FOLR2	-0.172963	0.0432599
prot1028	J3KMY5	NPC2	prot2011	E9PL83	ADM	0.172963	0.04326
prot1137	Q0P6D2	DIPK1C	prot1196	Q14019	COTL1	0.172963	0.04326
prot271	P00533-4	EGFR	prot1079	P98153-3	IDD	0.172962	0.0432607
prot476	P07585	DCN	prot1950	Q9Y6X5	ENPP4	0.172962	0.0432607
prot975	P55083	MFAP4	prot1880	Q9ULF5	SLC39A10	-0.172962	0.0432614
prot120	O43291	SPINT2	prot1949	Q9Y6R7	FCGBP	-0.172959	0.0432644
prot468	E9PEK4	CSF1R	prot1993	B4DPQ0	C1R	0.172958	0.0432659
prot20	A0A0B4J1V0	IGHV315	prot763	P24043	LAMA2	-0.172958	0.0432666
prot1524	Q8WVQ1-3	CANT1	prot1743	Q9HC57	WFDC1	0.172957	0.0432675
prot481	P07858	CTSB	prot1162	Q13275-2	SEMA3F	0.172957	0.0432675
prot406	P04271	S100B	prot765	P24592	IGFBP6	0.172957	0.0432678
prot85	O14594	NCAN	prot713	P21246	PTN	0.172954	0.0432708
prot275	P00738	HP	prot578	P11717	IGF2R	-0.172954	0.0432709
prot322	P01717	IGLV325	prot765	P24592	IGFBP6	0.172954	0.0432712
prot472	P07358	C8B	prot1967	A0A0B4J2B5	IGHV3OR169	0.172952	0.043273
prot43	A0M8Q6	IGLC7	prot1649	Q9BS26	ERP44	-0.172951	0.0432747
prot536	J3QS39	UBB	prot1355	Q6PCB0	VWA1	0.17295	0.0432757
prot1280	Q16627	CCL14	prot1433	Q8IUC8	GALNT13	-0.17295	0.043276
prot401	P04196	HRG	prot1222	G3V3X5	LTBP2	0.172949	0.0432773
prot1387	Q6ZSJ9	SHISA6	prot2031	M0QZL2	MEGF8	0.172948	0.0432782
prot214	O94769	ECM2	prot1221	Q14766	LTBP1	0.172948	0.043279
prot1435	Q8IUK8	CBLN2	prot1549	Q92820	GGH	-0.172947	0.0432798
prot1683	Q9BZR6	RTN4R	prot1862	Q9UJJ9	GNPTG	0.172944	0.0432834
prot167	O60883	GPR37L1	prot328	P01780	IGHV37	-0.172943	0.0432845
prot1493	Q8NCC3	PLA2G15	prot1729	Q9H8J5	MANSC1	0.172943	0.0432848
prot73	O00533	CHL1	prot779	P26992	CNTFR	0.172943	0.0432849
prot441	P05546	SERPIND1	prot1768	Q9NRN5	OLFML3	-0.172942	0.0432855
prot185	O75223	GGCT	prot1779	Q9NT22	EMILIN3	0.172942	0.0432855
prot547	P10253	GAA	prot1554	Q92859-3	NEO1	0.172938	0.043291
prot776	P25774-2	CTSS	prot1567	Q969P0-3	IGSF8	-0.172938	0.0432911
prot449	P06312	IGKV41	prot1091	Q01459	CTBS	0.172935	0.0432941
prot1609	Q96PX8	SLITRK1	prot1991	A0A1W2PQ11	CNTN2	0.172934	0.0432953
prot429	P05154	SERPINA5	prot1454	B1AN15	KIAA0319L	0.17293	0.0433
prot324	P01721	IGLV657	prot1427	A0A0A6YYA0	TMED7-TICAM2	-0.17293	0.0433007
prot81	O14498	ISLR	prot1827	Q9UBG0	MRC2	0.17293	0.0433009
prot1091	Q01459	CTBS	prot1362	Q6UWH4-2	GASK1B	0.172929	0.0433019
prot371	P02765	AHSG	prot1850	Q9UHL4	DPP7	-0.172929	0.0433021
prot310	P01599	IGKV117	prot515	P09382	LGALS1	-0.172928	0.0433033
prot108	O15335	CHAD	prot324	P01721	IGLV657	-0.172927	0.0433048
prot903	P47972	NPTX2	prot1139	Q10471	GALNT2	0.172926	0.043305
prot308	P01594	IGKV133	prot1950	Q9Y6X5	ENPP4	-0.172925	0.043307
prot578	P11717	IGF2R	prot1782	Q9NTU7	CBLN4	0.172925	0.0433071
prot145	A2A3C1	ADGRB2	prot346	P02461	COL3A1	-0.172925	0.0433073
prot383	P03950	ANG	prot1570	Q96AQ6-2	PBXIP1	-0.172924	0.0433074
prot743	P22748	CA4	prot845	P35555	FBN1	0.172923	0.0433093
prot1106	Q03591	CFHR1	prot1859	Q9UJ99	CDH22	-0.17292	0.0433124
prot1991	A0A1W2PQ11	CNTN2	prot2011	E9PL83	ADM	0.172918	0.0433149
prot65	O00339-2	MATN2	prot896	I3L0N3	NSF	0.172917	0.0433163
prot410	P04406	GAPDH	prot982	P55287-2	CDH11	0.172915	0.0433192
prot866	P37837	TALDO1	prot1137	Q0P6D2	DIPK1C	0.172914	0.0433198
prot557	P10643	C7	prot964	E9PG71	EPHA4	-0.172913	0.0433215
prot677	A6XND0	IGFBP3	prot1649	Q9BS26	ERP44	-0.172913	0.0433217
prot527	A0A087X0D5	CTSH	prot1424	Q86VZ4	LRP11	0.172913	0.0433221
prot1139	Q10471	GALNT2	prot1835	Q9UBX5	FBLN5	0.172912	0.0433223
prot1417	Q86UD1	OAF	prot1447	Q8IWV2	CNTN4	0.172911	0.0433236
prot747	P23083	IGHV12	prot926	A0A182DWH7	SELENOP	0.172911	0.0433243
prot1947	Q9Y6N7-4	ROBO1	prot1958	V9HW75	NUCB2	0.17291	0.0433251
prot503	P08603	CFH	prot1967	A0A0B4J2B5	IGHV3OR169	0.17291	0.0433257
prot1769	Q9NRR1	CYTL1	prot1890	Q9UMF0	ICAM5	0.172908	0.043328
prot436	S4R371	FABP3	prot460	P07093-2	SERPINE2	0.172907	0.0433286
prot401	P04196	HRG	prot763	P24043	LAMA2	-0.172906	0.0433298
prot275	P00738	HP	prot449	P06312	IGKV41	0.172898	0.0433399
prot1509	Q8TAG5-2	VSTM2A	prot1611	Q96RW7-2	HMCN1	0.172897	0.0433415
prot400	P04180	LCAT	prot478	P07686	HEXB	0.172893	0.0433465
prot222	O94910	ADGRL1	prot1607	Q96PD5	PGLYRP2	-0.172891	0.0433489
prot1617	Q99519	NEU1	prot1859	Q9UJ99	CDH22	0.172889	0.0433515
prot1240	Q15256	PTPRR	prot1491	Q8NBP7	PCSK9	0.172888	0.0433523
prot1064	P78509	RELN	prot1451	Q8IXL6	FAM20C	0.172887	0.0433531
prot222	O94910	ADGRL1	prot761	P23560	BDNF	0.172887	0.0433533
prot262	P00338	LDHA	prot1635	Q99985	SEMA3C	0.172886	0.0433546
prot355	P02679	FGG	prot746	P22897	MRC1	-0.172886	0.0433547
prot412	P04433	IGKV311	prot1834	Q9UBX1	CTSF	-0.172884	0.0433569
prot1963	A0A096LPE2	SAA2-SAA4	prot1975	A0A0G2JMB2	IGHA2	0.172883	0.0433578
prot271	P00533-4	EGFR	prot842	P35442	THBS2	-0.172883	0.0433579
prot1291	Q16849	PTPRN	prot1740	Q9HC38-2	GLOD4	0.172883	0.0433588
prot663	P16870-2	CBPE	prot1268	Q16270	IGFBP7	0.172881	0.0433608
prot565	P10909-4	CLUS	prot1748	Q9HCU0	CD248	0.172879	0.0433637
prot1081	P98160	HSPG2	prot1796	Q9NYQ8	FAT2	-0.172878	0.0433643
prot486	A0A087WTA8	COL1A2	prot1454	B1AN15	KIAA0319L	0.172878	0.0433648
prot547	P10253	GAA	prot1312	Q5BLP8	C4orf48	0.172877	0.043366
prot81	O14498	ISLR	prot266	P00441	SOD1	-0.172874	0.0433694
prot1211	Q14508	WFDC2	prot2031	M0QZL2	MEGF8	0.172874	0.0433695
prot935	B1AKY9	ATP1A2	prot1948	Q9Y6N8	CDH10	0.172874	0.0433697
prot712	P20933	AGA	prot1569	F8WDW9	ESAM	0.172873	0.0433701
prot115	O43157-2	PLXNB1	prot213	O94766	B3GAT3	0.172873	0.0433703
prot784	P27824	CANX	prot1951	A0A024R6I7	SERPINA1	-0.172872	0.0433722
prot567	P11047	LAMC1	prot1546	Q92752	TNR	0.17287	0.0433746
prot1071	P80748	IGLV321	prot1135	Q09328	MGAT5	-0.172869	0.0433753
prot584	P12111	COL6A3	prot661	P16519-2	PCSK2	-0.172868	0.0433767
prot826	P31946-2	1433B	prot2040	X6RKN2	NFASC	0.172867	0.043378
prot73	O00533	CHL1	prot1549	Q92820	GGH	-0.172867	0.0433781
prot479	P07711	CTSL	prot882	E9PF59	DPP6	0.172866	0.0433794
prot620	P14207	FOLR2	prot1120	Q06830	PRDX1	-0.172864	0.0433812
prot747	P23083	IGHV12	prot872	P39060-2	COL18A1	0.172864	0.0433819
prot1128	Q08345	DDR1	prot1862	Q9UJJ9	GNPTG	0.17286	0.0433867
prot70	O00462	MANBA	prot1232	Q15063	POSTN	-0.172858	0.0433889
prot762	P23582	NPPC	prot1831	Q9UBR2	CTSZ	0.172855	0.0433927
prot1196	Q14019	COTL1	prot1779	Q9NT22	EMILIN3	0.172855	0.0433933
prot1397	Q7Z3B1	NEGR1	prot1804	B4E3Q4	ADA2	-0.172851	0.0433975
prot926	A0A182DWH7	SELENOP	prot1765	Q9NQX7-2	ITM2C	0.17285	0.0433988
prot345	P02452	COL1A1	prot762	P23582	NPPC	0.17285	0.0433991
prot889	E7EQM8	DCC	prot1967	A0A0B4J2B5	IGHV3OR169	-0.172844	0.0434067
prot872	P39060-2	COL18A1	prot959	P54289-2	CACNA2D1	-0.172844	0.0434069
prot712	P20933	AGA	prot1768	Q9NRN5	OLFML3	0.172843	0.0434082
prot226	O94933	SLITRK3	prot1115	Q05996-2	ZP2	0.172839	0.0434122
prot730	A0A140TA41	TNXB	prot1316	Q5JRA6-2	MIA3	0.172839	0.0434124
prot941	P51888	PRELP	prot1124	Q08174-2	PCDH1	-0.172837	0.0434146
prot657	P16152	CBR1	prot1950	Q9Y6X5	ENPP4	0.172837	0.0434151
prot1232	Q15063	POSTN	prot1627	Q99784	OLFM1	-0.172834	0.0434184
prot98	O15031	PLXNB2	prot1369	Q6UX71	PLXDC2	0.172833	0.0434194
prot620	P14207	FOLR2	prot1796	Q9NYQ8	FAT2	-0.172833	0.0434194
prot843	P35443	THBS4	prot1171	F8WC54	ADAM9	0.17283	0.0434239
prot1095	Q01995	TAGLN	prot1874	Q9UKU9	ANGPTL2	0.172828	0.0434256
prot1092	Q01469	FABP5	prot1419	Q86UN3	RTN4RL2	-0.172827	0.0434278
prot384	P03951	F11	prot1079	P98153-3	IDD	-0.172821	0.0434352
prot749	P23142-4	FBLN1	prot1759	Q9NPR2-2	SEM4B	0.172818	0.0434388
prot335	P01860	IGHG3	prot532	P0C0L4	C4A	0.172817	0.0434398
prot214	O94769	ECM2	prot668	P17174	GOT1	-0.172813	0.0434441
prot313	P01619	IGKV320	prot1714	Q9H3G5	CPVL	-0.172811	0.0434474
prot107	O15240	VGF	prot1167	Q13404	UBE2V1	0.17281	0.0434479
prot675	P17900	GM2A	prot1128	Q08345	DDR1	0.172809	0.0434489
prot111	O15400-2	STX7	prot663	P16870-2	CBPE	0.172808	0.0434508
prot1800	Q9NZ53	PODXL2	prot1945	Q9Y696	CLIC4	0.172807	0.0434524
prot407	P04275	VWF	prot1782	Q9NTU7	CBLN4	0.172806	0.0434536
prot146	O60242	ADGRB3	prot1343	Q6FHJ7	SFRP4	-0.172802	0.0434585
prot1493	Q8NCC3	PLA2G15	prot1958	V9HW75	NUCB2	0.172801	0.0434592
prot354	P02675	FGB	prot1761	Q9NQ36-3	SCUBE2	0.172801	0.0434597
prot965	P54802	NAGLU	prot1487	Q8NBI6	XXYLT1	-0.1728	0.0434611
prot272	P00558	PGK1	prot1970	A0A0C4DH35	IGHV335	-0.172798	0.0434631
prot916	P48745	CCN3	prot1581	Q96FE7-4	PIK3IP1	0.172797	0.0434641
prot430	P05155	SERPING1	prot663	P16870-2	CBPE	0.172796	0.0434649
prot838	P35052	GPC1	prot1062	P78417	GSTO1	0.172796	0.0434654
prot655	P16112-2	ACAN	prot1884	Q9ULP0-2	NDRG4	0.172796	0.043466
prot1616	Q99497	PARK7	prot1758	Q9NPH3-2	IL1RAP	-0.172793	0.0434692
prot383	P03950	ANG	prot724	P21802-8	FGFR2	-0.172788	0.0434751
prot741	P22692	IGFBP4	prot1928	Q9Y5F6	PCDHGC5	-0.172787	0.0434764
prot1649	Q9BS26	ERP44	prot1897	Q9UNW1	MINPP1	0.172786	0.0434773
prot809	P30101	PDIA3	prot1277	Q16610	ECM1	0.172786	0.0434774
prot378	P02790	HPX	prot1167	Q13404	UBE2V1	-0.172785	0.0434792
prot1278	Q16620-2	NTRK2	prot1633	Q99972	MYOC	-0.172785	0.0434794
prot657	P16152	CBR1	prot692	P19652	ORM2	-0.172785	0.0434796
prot1295	Q29963	HLAC	prot1348	Q6MZW2	FSTL4	0.172784	0.0434809
prot520	P09486	SPARC	prot1355	Q6PCB0	VWA1	0.172783	0.043481
prot65	O00339-2	MATN2	prot1714	Q9H3G5	CPVL	0.172782	0.0434825
prot598	P13473-2	LAMP2	prot1681	A0A087WZS0	LYNX1	0.172782	0.0434833
prot278	P00742	F10	prot1284	Q16658	FSCN1	-0.172781	0.0434835
prot973	P55058	PLTP	prot2005	E7ESV6	ADGRL3	0.172781	0.0434843
prot783	P27797	CALR	prot1889	Q9UM47	NOTCH3	0.17278	0.0434856
prot904	G3V164	GRIA4	prot1098	Q02487-2	DSC2	0.172779	0.0434864
prot350	K7ERI9	APOC1	prot421	P05026-2	AT1B1	-0.172776	0.0434901
prot349	P02649	APOE	prot1608	Q96PQ0	SORCS2	0.172776	0.0434907
prot50	A6NL88	SHISA7	prot449	P06312	IGKV41	-0.172775	0.0434908
prot372	P02766	TTR	prot889	E7EQM8	DCC	-0.172774	0.0434928
prot1471	A0A0C4DGI5	TAFA2	prot1617	Q99519	NEU1	-0.172773	0.0434936
prot410	P04406	GAPDH	prot438	P05452	CLEC3B	0.172773	0.0434937
prot365	P02751	FN1	prot743	P22748	CA4	0.17277	0.0434973
prot494	P08294	SOD3	prot1294	Q24JP5	TMEM132A	-0.17277	0.0434974
prot615	E9PNW4	AL049629.2	prot1039	P62937	PPIA	0.172769	0.0434985
prot985	P55291	CDH15	prot1868	Q9UKB5	AJAP1	0.172769	0.0434986
prot589	P12277	CKB	prot999	R4GMM9	NXPH1	0.172768	0.0434996
prot81	O14498	ISLR	prot695	P19835	CEL	0.172766	0.0435025
prot405	P04233	CD74	prot1354	Q6P9A2	GALNT18	0.172765	0.0435039
prot482	P07900	HSP90AA1	prot732	P22303	ACHE	0.172762	0.0435073
prot1182	Q13634-2	CDH18	prot1232	Q15063	POSTN	-0.172761	0.0435089
prot176	B4DKD2	ADAM11	prot1766	Q9NR34	MAN1C1	0.172757	0.043513
prot310	P01599	IGKV117	prot1107	Q04721	NOTCH2	-0.172757	0.0435135
prot406	P04271	S100B	prot1763	A0A0C4DFP6	CRTAC1	-0.172756	0.0435149
prot483	P07942	LAMB1	prot754	P23468	PTPRD	0.172753	0.0435185
prot1653	Q9BTY2	FUCA2	prot2037	R4GMM8	ROBO2	0.172751	0.0435211
prot528	P09871	C1S	prot1399	Q7Z553	MDGA2	0.17275	0.0435219
prot256	O95965	ITGBL1	prot539	P0DMQ5	INAFM2	0.17275	0.0435222
prot532	P0C0L4	C4A	prot1229	Q14DG7	TMEM132B	-0.172748	0.0435246
prot1147	Q12805-5	FBLN3	prot1538	Q92563	SPOCK2	0.172747	0.0435256
prot842	P35442	THBS2	prot1554	Q92859-3	NEO1	-0.172747	0.0435264
prot19	A0A0B4J1U7	IGHV61	prot105	O15230	LAMA5	-0.172746	0.0435273
prot584	P12111	COL6A3	prot589	P12277	CKB	0.172745	0.0435283
prot332	P01834	IGKC	prot1633	Q99972	MYOC	0.172744	0.0435294
prot422	P05060	CHGB	prot779	P26992	CNTFR	0.172743	0.0435303
prot313	P01619	IGKV320	prot1653	Q9BTY2	FUCA2	-0.172741	0.0435328
prot365	P02751	FN1	prot1178	Q13554-7	CAMK2B	-0.172741	0.0435339
prot1227	Q14C87	TMEM132D	prot1704	Q9H1U4	MEGF9	0.172739	0.0435361
prot590	P12318-2	FCGR2A	prot1362	Q6UWH4-2	GASK1B	0.172738	0.0435367
prot16	A0A0A0MS15	IGHV349	prot574	P11279	LAMP1	-0.172736	0.0435391
prot1162	Q13275-2	SEMA3F	prot1958	V9HW75	NUCB2	0.172736	0.0435391
prot1147	Q12805-5	FBLN3	prot1556	Q92896	GLG1	-0.172734	0.0435421
prot469	A0A1B0GVD5	CTSD	prot1055	P68871	HBB	0.172733	0.0435431
prot1597	Q96KG7	MEGF10	prot2020	G3XAK1	MST1	0.172732	0.0435444
prot91	O14786	NRP1	prot147	O60243	HS6ST1	0.172731	0.0435454
prot607	P13667	PDIA4	prot982	P55287-2	CDH11	0.172727	0.0435501
prot527	A0A087X0D5	CTSH	prot1458	Q8IZP7	HS6ST3	0.172727	0.0435505
prot65	O00339-2	MATN2	prot1768	Q9NRN5	OLFML3	0.172726	0.0435518
prot279	P00746	CFD	prot647	P15586	GNS	-0.172724	0.0435548
prot239	H0YI30	GDF11	prot890	P43234	CTSO	0.17272	0.043559
prot201	O75711	SCRG1	prot706	P20742	PZP	-0.172719	0.0435603
prot730	A0A140TA41	TNXB	prot1280	Q16627	CCL14	-0.172718	0.0435613
prot107	O15240	VGF	prot1254	Q15582	TGFBI	-0.172718	0.0435616
prot1449	Q8IWY4	SCUBE1	prot1948	Q9Y6N8	CDH10	-0.172717	0.0435633
prot1092	Q01469	FABP5	prot1169	Q13421-4	MSLN	-0.172716	0.0435637
prot436	S4R371	FABP3	prot1567	Q969P0-3	IGSF8	0.172716	0.0435648
prot369	P02760	AMBP	prot1912	Q9Y279-2	VSIG4	-0.172715	0.0435653
prot1313	Q5FWE3-3	PRRT3	prot1958	V9HW75	NUCB2	0.172713	0.0435681
prot1874	Q9UKU9	ANGPTL2	prot2036	Q7LBX6	NRP2	0.17271	0.0435713
prot348	P02647	APOA1	prot504	P08637	FCGR3A	0.172708	0.0435735
prot716	P21333-2	FLNA	prot1611	Q96RW7-2	HMCN1	0.172706	0.0435767
prot383	P03950	ANG	prot1520	Q8WUJ3	CEMIP	0.172704	0.0435795
prot328	P01780	IGHV37	prot625	P14543	NID1	-0.172704	0.0435796
prot1229	Q14DG7	TMEM132B	prot1451	Q8IXL6	FAM20C	0.172703	0.0435803
prot1115	Q05996-2	ZP2	prot1275	Q16568	CARTPT	0.172701	0.0435822
prot916	P48745	CCN3	prot1994	B4E1Z4	AL645922.1	-0.172697	0.0435873
prot928	F8W1B7	MMP14	prot1070	P80723	BASP1	0.172696	0.0435891
prot145	A2A3C1	ADGRB2	prot1469	Q8N2S1-2	LTBP4	-0.172695	0.0435908
prot175	E7EWD3	ADAM23	prot266	P00441	SOD1	-0.172691	0.0435949
prot707	P20774	OGN	prot1371	Q6UX73-2	C16orf89	0.17269	0.0435964
prot456	P06744	GPI	prot1135	Q09328	MGAT5	0.17269	0.0435965
prot459	P06865	HEXA	prot1530	Q8WYK1	CNTNAP5	0.172689	0.0435974
prot1827	Q9UBG0	MRC2	prot1994	B4E1Z4	AL645922.1	-0.172689	0.0435981
prot400	P04180	LCAT	prot1353	Q6P4E1-5	CASC4	0.172688	0.0435983
prot184	O75173	ADAMTS4	prot1984	A0A0U1RQC5	NRXN3	0.172688	0.0435988
prot477	P07602	PSAP	prot490	P08185	SERPINA6	-0.172687	0.0435999
prot1026	P61769	B2M	prot1246	Q15375-4	EPHA7	0.172687	0.0436002
prot1091	Q01459	CTBS	prot1147	Q12805-5	FBLN3	-0.172687	0.0436005
prot35	A0A0C4DH38	IGHV551	prot1727	Q9H741	C12orf49	-0.172686	0.0436018
prot201	O75711	SCRG1	prot1624	D6RGG3	COL12A1	-0.172684	0.0436033
prot1130	Q08431	MFGE8	prot1611	Q96RW7-2	HMCN1	0.172684	0.0436033
prot445	P06276	BCHE	prot1371	Q6UX73-2	C16orf89	-0.172684	0.0436036
prot826	P31946-2	1433B	prot1849	Q9UHI8	ADAMTS1	-0.172684	0.0436037
prot1312	Q5BLP8	C4orf48	prot1585	Q96GW7	BCAN	0.172683	0.0436054
prot291	Q5H9A7	TIMP1	prot1091	Q01459	CTBS	0.172681	0.0436074
prot1654	Q9BU40-2	CRDL1	prot2020	G3XAK1	MST1	0.172679	0.0436094
prot1139	Q10471	GALNT2	prot1907	Q9Y240	CLEC11A	0.172678	0.0436111
prot71	O00468-6	AGRN	prot346	P02461	COL3A1	0.172677	0.0436119
prot1633	Q99972	MYOC	prot1819	Q9P232	CNTN3	-0.172676	0.0436141
prot1283	C9JTE0	MOG	prot1926	A0A087X054	HYOU1	0.172672	0.043618
prot683	P18669	PGAM1	prot1133	Q08ET2	SIGLEC14	0.172672	0.0436181
prot408	I3L145	SHBG	prot1312	Q5BLP8	C4orf48	-0.172672	0.0436183
prot201	O75711	SCRG1	prot1164	Q13332-3	PTPRS	0.172671	0.0436202
prot1545	Q92743	HTRA1	prot1970	A0A0C4DH35	IGHV335	-0.172669	0.0436226
prot826	P31946-2	1433B	prot1612	Q96S96	PEBP4	0.172667	0.0436245
prot421	P05026-2	AT1B1	prot1078	P98095-2	FBLN2	0.172667	0.0436249
prot1128	Q08345	DDR1	prot2036	Q7LBX6	NRP2	0.172666	0.0436263
prot1722	Q9H4F8	SMOC1	prot1782	Q9NTU7	CBLN4	0.172664	0.0436286
prot603	J3QQR8	ICAM2	prot1308	Q53RD9	FBLN7	-0.172663	0.0436294
prot1128	Q08345	DDR1	prot1581	Q96FE7-4	PIK3IP1	0.172662	0.0436307
prot1114	Q05707-2	COL14A1	prot1246	Q15375-4	EPHA7	0.172658	0.0436353
prot19	A0A0B4J1U7	IGHV61	prot1766	Q9NR34	MAN1C1	-0.172658	0.0436361
prot1032	P61981	YWHAG	prot1469	Q8N2S1-2	LTBP4	-0.172652	0.0436431
prot82	O14514	ADGRB1	prot451	P06396	GSN	-0.172651	0.0436442
prot515	P09382	LGALS1	prot1012	P60983	GMFB	0.17265	0.0436455
prot287	P01019	AGT	prot1372	Q6UXB8	PI16	-0.172648	0.0436489
prot270	P00505	GOT2	prot1106	Q03591	CFHR1	-0.172647	0.0436493
prot1157	Q13214-2	SEMA3B	prot1537	Q92520	FAM3C	-0.172647	0.0436497
prot559	P10645	CHGA	prot1185	Q13683-13	ITGA7	-0.172646	0.0436503
prot1211	Q14508	WFDC2	prot1394	Q7LFX5	CHST15	0.172646	0.0436509
prot981	J3KRI5	CDH8	prot1243	Q15293	RCN1	0.172645	0.043652
prot361	P02747	C1QC	prot1755	Q9NPD7	NRN1	-0.172645	0.0436523
prot19	A0A0B4J1U7	IGHV61	prot1338	Q68BL7-3	OLFML2A	-0.172645	0.0436526
prot92	O14791	APOL1	prot1769	Q9NRR1	CYTL1	-0.172643	0.0436546
prot527	A0A087X0D5	CTSH	prot2006	E7ETH0	CFI	-0.172642	0.0436555
prot584	P12111	COL6A3	prot1538	Q92563	SPOCK2	-0.172638	0.04366
prot364	P02750	LRG1	prot1618	Q99523	SORT1	-0.172636	0.0436634
prot240	O95428	PAPLN	prot981	J3KRI5	CDH8	0.172633	0.0436665
prot1180	Q13557-8	CAMK2D	prot1777	Q9NSC7	ST6GALNAC1	0.172632	0.0436682
prot638	P15151-3	PVR	prot1117	H0YNK6	TYRO3	0.172631	0.043669
prot982	P55287-2	CDH11	prot1728	Q9H7Y0	DIPK2B	0.172631	0.0436692
prot1049	P68133	ACTA1	prot1619	Q99538	LGMN	-0.17263	0.0436709
prot557	P10643	C7	prot882	E9PF59	DPP6	-0.172629	0.0436716
prot8	P01615	IGKV2D28	prot882	E9PF59	DPP6	-0.172627	0.0436741
prot236	O95206-2	PCDH8	prot1492	Q8NBS9	TXNDC5	0.172623	0.043679
prot889	E7EQM8	DCC	prot1704	Q9H1U4	MEGF9	0.172623	0.0436793
prot1190	E7EUF1	ENPP2	prot1406	Q7Z7G0	ABI3BP	0.172623	0.0436797
prot1650	K7EKV3	RTBDN	prot1657	Q9BUN1	C1orf56	0.172622	0.04368
prot862	P36957	DLST	prot1361	Q6UW01	CBLN3	0.172622	0.043681
prot451	P06396	GSN	prot1064	P78509	RELN	-0.172621	0.0436813
prot204	A0A1B0GVB9	ATP6AP2	prot1259	Q15828	CST6	-0.172621	0.0436816
prot310	P01599	IGKV117	prot491	P08195-2	SLC3A2	-0.17262	0.0436831
prot39	A0A0C4DH72	IGKV16	prot891	P43251-4	BTD	-0.17262	0.0436835
prot1159	Q13228	SELENBP1	prot1862	Q9UJJ9	GNPTG	0.172618	0.0436859
prot695	P19835	CEL	prot1269	Q16288-2	NTRK3	-0.172617	0.0436863
prot44	A1L4H1	SSC5D	prot706	P20742	PZP	-0.172614	0.0436898
prot589	P12277	CKB	prot1344	A0A0G2JM94	LAIR1	0.172611	0.0436946
prot926	A0A182DWH7	SELENOP	prot1796	Q9NYQ8	FAT2	-0.172609	0.043696
prot279	P00746	CFD	prot1106	Q03591	CFHR1	0.172608	0.0436974
prot499	P08572	COL4A2	prot1119	Q06828	FMOD	0.172606	0.0437006
prot725	P21810	BGN	prot859	P36871	PGM1	0.172605	0.0437017
prot460	P07093-2	SERPINE2	prot589	P12277	CKB	0.172604	0.0437028
prot683	P18669	PGAM1	prot1473	Q8N3T1	GALNT15	0.172599	0.0437089
prot111	O15400-2	STX7	prot914	P48740-2	MASP1	-0.172598	0.0437097
prot828	P32004-3	L1CAM	prot1254	Q15582	TGFBI	-0.172596	0.0437127
prot61	O00264	PGRMC1	prot520	P09486	SPARC	0.172595	0.0437142
prot1474	Q8N3T6	TMEM132C	prot1803	Q9NZC2-2	TREM2	0.172595	0.0437144
prot274	P00734	F2	prot405	P04233	CD74	-0.172594	0.0437154
prot1294	Q24JP5	TMEM132A	prot1344	A0A0G2JM94	LAIR1	0.172594	0.0437157
prot226	O94933	SLITRK3	prot1387	Q6ZSJ9	SHISA6	0.172593	0.0437164
prot431	P05160	F13B	prot833	P34096	RNASE4	0.172593	0.0437164
prot1199	Q14114-3	LRP8	prot1285	Q16674	MIA	-0.17259	0.0437204
prot1092	Q01469	FABP5	prot1499	Q8NFT8	DNER	0.172586	0.0437247
prot1502	Q8NFZ8	CADM4	prot1707	Q5T123	SH3BGRL3	0.172586	0.0437253
prot146	O60242	ADGRB3	prot1555	Q92876	KLK6	0.172585	0.0437262
prot351	A0A024R0T9	APOC2	prot612	P13796	LCP1	0.172585	0.0437262
prot1243	Q15293	RCN1	prot1650	K7EKV3	RTBDN	0.172583	0.0437285
prot1348	Q6MZW2	FSTL4	prot1732	Q9HAT2	SIAE	0.172583	0.0437291
prot725	P21810	BGN	prot1493	Q8NCC3	PLA2G15	0.172582	0.0437299
prot1172	Q13444-10	ADAM15	prot1492	Q8NBS9	TXNDC5	0.172582	0.0437303
prot305	P01303	NPY	prot1347	Q6KC79-2	NIPBL	-0.172579	0.0437331
prot1337	Q658N2	WSCD1	prot1877	A0A0D9SEP4	NRXN1	0.172579	0.0437332
prot1286	Q16706	MAN2A1	prot1351	Q6NW40	RGMB	0.172578	0.0437347
prot481	P07858	CTSB	prot1765	Q9NQX7-2	ITM2C	0.172578	0.0437352
prot466	P07237	P4HB	prot1962	A0A087X1V2	NCAM1	0.172576	0.0437369
prot756	P23470-2	PTPRG	prot1492	Q8NBS9	TXNDC5	0.172575	0.0437384
prot485	P07998	RNASE1	prot561	P10721-2	KIT	0.172575	0.0437389
prot44	A1L4H1	SSC5D	prot842	P35442	THBS2	0.172574	0.0437397
prot1041	P62993	GRB2	prot1451	Q8IXL6	FAM20C	0.172573	0.0437409
prot270	P00505	GOT2	prot1619	Q99538	LGMN	-0.172573	0.0437417
prot1369	Q6UX71	PLXDC2	prot1877	A0A0D9SEP4	NRXN1	0.172572	0.0437419
prot589	P12277	CKB	prot602	P13591	NCAM1	0.172572	0.0437423
prot332	P01834	IGKC	prot743	P22748	CA4	-0.172572	0.0437426
prot90	O14773	TPP1	prot892	P43652	AFM	-0.17257	0.0437447
prot331	P01833	PIGR	prot536	J3QS39	UBB	-0.17257	0.0437451
prot369	P02760	AMBP	prot1860	Q9UJA9	ENPP5	-0.17257	0.0437452
prot999	R4GMM9	NXPH1	prot1101	Q02818	NUCB1	0.172569	0.0437465
prot1133	Q08ET2	SIGLEC14	prot1681	A0A087WZS0	LYNX1	0.172566	0.0437501
prot1399	Q7Z553	MDGA2	prot1831	Q9UBR2	CTSZ	0.172565	0.0437512
prot618	P14151	SELL	prot1180	Q13557-8	CAMK2D	0.172563	0.0437541
prot904	G3V164	GRIA4	prot1597	Q96KG7	MEGF10	0.172562	0.0437544
prot450	P06331	IGHV434	prot1545	Q92743	HTRA1	-0.172562	0.0437549
prot713	P21246	PTN	prot1800	Q9NZ53	PODXL2	0.17256	0.0437572
prot45	A2NJV5	IGKV229	prot400	P04180	LCAT	-0.172559	0.0437579
prot663	P16870-2	CBPE	prot1509	Q8TAG5-2	VSTM2A	0.172558	0.0437593
prot828	P32004-3	L1CAM	prot1338	Q68BL7-3	OLFML2A	0.172558	0.0437599
prot491	P08195-2	SLC3A2	prot1158	Q13217	DNAJC3	-0.172557	0.0437609
prot69	F8W785	GOLIM4	prot386	P03973	SLPI	-0.172556	0.043762
prot430	P05155	SERPING1	prot988	E9PLK3	NPEPPS	0.172556	0.0437625
prot706	P20742	PZP	prot713	P21246	PTN	-0.172555	0.0437634
prot681	P18428	LBP	prot1491	Q8NBP7	PCSK9	-0.172555	0.0437634
prot216	O94772	LY6H	prot1417	Q86UD1	OAF	0.172555	0.0437638
prot275	P00738	HP	prot453	P06681	C2	0.172549	0.0437704
prot213	O94766	B3GAT3	prot1196	Q14019	COTL1	0.172549	0.043771
prot276	P00739	HPR	prot533	P0C0L5	C4B	0.172546	0.0437741
prot1167	Q13404	UBE2V1	prot1559	Q92932	PTPRN2	0.172546	0.0437746
prot81	O14498	ISLR	prot96	O14917	PCDH17	0.172545	0.0437756
prot450	P06331	IGHV434	prot589	P12277	CKB	-0.172543	0.043778
prot329	P01782	IGHV39	prot1768	Q9NRN5	OLFML3	-0.172543	0.0437784
prot695	P19835	CEL	prot1587	Q96HD1	CRELD1	-0.172543	0.0437788
prot871	A0A087X0K0	COL15A1	prot1501	Q8NFZ4	NLGN2	-0.172542	0.0437789
prot777	P26038	MSN	prot1411	Q86SF2	GALNT7	0.172542	0.0437796
prot1221	Q14766	LTBP1	prot1860	Q9UJA9	ENPP5	0.172541	0.0437812
prot1850	Q9UHL4	DPP7	prot1933	Q9Y5I4	PCDHAC2	0.17254	0.0437816
prot1198	Q14112	NID2	prot1487	Q8NBI6	XXYLT1	-0.17254	0.0437817
prot279	P00746	CFD	prot551	P10451-3	SPP1	-0.17254	0.0437826
prot400	P04180	LCAT	prot1727	Q9H741	C12orf49	0.172538	0.043785
prot575	P11362-20	FGFR1	prot1804	B4E3Q4	ADA2	0.172536	0.0437866
prot480	P07737	PFN1	prot1240	Q15256	PTPRR	0.172536	0.0437868
prot429	P05154	SERPINA5	prot1115	Q05996-2	ZP2	-0.172534	0.0437889
prot1146	Q12805-2	FBLN3	prot1945	Q9Y696	CLIC4	-0.172534	0.043789
prot116	O43173	ST8SIA3	prot653	H0YDW7	CD44	0.172532	0.0437914
prot91	O14786	NRP1	prot362	P02748	C9	-0.17253	0.043795
prot393	P04075	ALDOA	prot1171	F8WC54	ADAM9	0.17253	0.043795
prot268	P00488	F13A1	prot630	P14625	HSP90B1	-0.172528	0.0437969
prot430	P05155	SERPING1	prot1654	Q9BU40-2	CRDL1	-0.172528	0.0437969
prot383	P03950	ANG	prot1732	Q9HAT2	SIAE	-0.172527	0.0437982
prot1338	Q68BL7-3	OLFML2A	prot1825	G5E9G7	NRXN2	0.172527	0.0437985
prot392	P04070	PROC	prot724	P21802-8	FGFR2	0.172526	0.0437994
prot175	E7EWD3	ADAM23	prot1222	G3V3X5	LTBP2	-0.172525	0.0438009
prot408	I3L145	SHBG	prot479	P07711	CTSL	-0.172524	0.0438021
prot482	P07900	HSP90AA1	prot1199	Q14114-3	LRP8	-0.172523	0.0438031
prot1256	Q15768	EFNB3	prot1812	Q9P0K1-5	ADAM22	0.172522	0.0438045
prot137	O43827	ANGPTL7	prot274	P00734	F2	0.17252	0.0438071
prot1480	Q8N6C5-2	IGSF1	prot1707	Q5T123	SH3BGRL3	0.17252	0.0438072
prot236	O95206-2	PCDH8	prot1387	Q6ZSJ9	SHISA6	0.172517	0.0438105
prot935	B1AKY9	ATP1A2	prot1116	Q06033-2	ITIH3	-0.172516	0.0438118
prot176	B4DKD2	ADAM11	prot1185	Q13683-13	ITGA7	-0.172516	0.0438124
prot1246	Q15375-4	EPHA7	prot1402	Q7Z5L0	VMO1	0.172514	0.0438137
prot42	A0A0J9YXX1	IGHV5101	prot429	P05154	SERPINA5	0.172514	0.0438146
prot957	P53634	CTSC	prot2005	E7ESV6	ADGRL3	-0.172514	0.0438147
prot630	P14625	HSP90B1	prot1520	Q8WUJ3	CEMIP	0.172513	0.043816
prot1417	Q86UD1	OAF	prot2006	E7ETH0	CFI	-0.172509	0.04382
prot435	P05408-2	SCG5	prot625	P14543	NID1	0.172509	0.0438205
prot266	P00441	SOD1	prot1107	Q04721	NOTCH2	0.172509	0.043821
prot1287	Q16769	QPCT	prot1657	Q9BUN1	C1orf56	0.172508	0.0438212
prot757	P23471-2	PTPRZ1	prot1268	Q16270	IGFBP7	-0.172508	0.0438216
prot1107	Q04721	NOTCH2	prot1159	Q13228	SELENBP1	0.172508	0.0438218
prot504	P08637	FCGR3A	prot1417	Q86UD1	OAF	0.172506	0.0438238
prot644	E7ENM0	ELN	prot1862	Q9UJJ9	GNPTG	-0.172506	0.0438238
prot1541	Q92673	SORL1	prot1829	Q9UBP4	DKK3	0.172505	0.043825
prot317	P01701	IGLV151	prot490	P08185	SERPINA6	0.172504	0.0438261
prot407	P04275	VWF	prot1268	Q16270	IGFBP7	-0.172504	0.0438263
prot1201	Q14126	DSG2	prot1994	B4E1Z4	AL645922.1	-0.172504	0.0438267
prot582	P12110	COL6A2	prot1308	Q53RD9	FBLN7	-0.172502	0.0438297
prot749	P23142-4	FBLN1	prot1730	Q9H8L6	MMRN2	0.172501	0.0438301
prot999	R4GMM9	NXPH1	prot1451	Q8IXL6	FAM20C	0.172497	0.043835
prot43	A0M8Q6	IGLC7	prot1394	Q7LFX5	CHST15	-0.172497	0.0438352
prot213	O94766	B3GAT3	prot1337	Q658N2	WSCD1	0.172497	0.0438357
prot872	P39060-2	COL18A1	prot1827	Q9UBG0	MRC2	-0.172495	0.043838
prot159	O60568	PLOD3	prot1172	Q13444-10	ADAM15	-0.172493	0.0438397
prot750	P23284	PPIB	prot1487	Q8NBI6	XXYLT1	0.172493	0.0438404
prot447	P06307	CCK	prot1561	A0A0U1RR20	PRG4	-0.172492	0.0438421
prot1411	Q86SF2	GALNT7	prot1417	Q86UD1	OAF	0.172488	0.0438466
prot167	O60883	GPR37L1	prot1768	Q9NRN5	OLFML3	0.172486	0.0438489
prot874	P40189	IL6ST	prot1617	Q99519	NEU1	0.172485	0.0438508
prot1003	P60174-1	TPI1	prot1343	Q6FHJ7	SFRP4	-0.172484	0.0438518
prot301	P01210	PENK	prot1617	Q99519	NEU1	0.172483	0.0438523
prot1556	Q92896	GLG1	prot1827	Q9UBG0	MRC2	0.172481	0.0438555
prot524	P09619	PDGFRB	prot1505	Q8NHP8	PLBD2	0.17248	0.0438563
prot826	P31946-2	1433B	prot861	P36955	SERPINF1	0.172478	0.0438595
prot349	P02649	APOE	prot1505	Q8NHP8	PLBD2	0.172477	0.0438598
prot1287	Q16769	QPCT	prot1945	Q9Y696	CLIC4	0.172477	0.0438599
prot615	E9PNW4	AL049629.2	prot1381	Q6YHK3	CD109	0.172476	0.0438613
prot347	P02462-2	COL4A1	prot963	F8W9W0	EPHA5	0.172474	0.0438641
prot489	P08174-6	DAF	prot1501	Q8NFZ4	NLGN2	-0.172473	0.0438648
prot1219	Q14697	GANAB	prot1277	Q16610	ECM1	0.172473	0.0438656
prot124	O43405	COCH	prot625	P14543	NID1	0.172472	0.043867
prot995	P57087	JAM2	prot1045	P63104	YWHAZ	0.17247	0.0438686
prot506	P08697	SERPINF2	prot1071	P80748	IGLV321	0.172467	0.0438729
prot505	P08670	VIM	prot903	P47972	NPTX2	-0.172466	0.0438741
prot1199	Q14114-3	LRP8	prot1904	Q9UQM7	CAMK2A	0.172466	0.0438743
prot783	P27797	CALR	prot1257	Q15782-6	CHI3L2	-0.172465	0.0438756
prot71	O00468-6	AGRN	prot1049	P68133	ACTA1	-0.172463	0.043877
prot1645	Q9BRK3-2	MXRA8	prot1977	A0A0G2JRQ6	A0A0G2JRQ6	-0.172462	0.0438788
prot331	P01833	PIGR	prot874	P40189	IL6ST	0.172462	0.0438794
prot12	A0A087WSY6	IGKV3D15	prot1285	Q16674	MIA	0.172461	0.0438795
prot226	O94933	SLITRK3	prot1101	Q02818	NUCB1	0.172461	0.0438802
prot1848	Q9UHG3	PCYOX1	prot2040	X6RKN2	NFASC	0.172456	0.0438858
prot469	A0A1B0GVD5	CTSD	prot584	P12111	COL6A3	0.172455	0.0438872
prot460	P07093-2	SERPINE2	prot891	P43251-4	BTD	0.172452	0.0438915
prot584	P12111	COL6A3	prot1381	Q6YHK3	CD109	0.172451	0.043892
prot288	P01023	A2M	prot1133	Q08ET2	SIGLEC14	0.172451	0.0438921
prot1449	Q8IWY4	SCUBE1	prot1742	Q5VT82	PCDH9	-0.172451	0.0438927
prot730	A0A140TA41	TNXB	prot833	P34096	RNASE4	0.172449	0.0438953
prot478	P07686	HEXB	prot995	P57087	JAM2	0.172447	0.0438969
prot1478	Q8N475-2	FSTL5	prot2038	V9GYM3	APOA2	-0.172441	0.0439055
prot877	U3KQG5	CD200	prot1079	P98153-3	IDD	0.17244	0.0439061
prot1106	Q03591	CFHR1	prot1991	A0A1W2PQ11	CNTN2	-0.172439	0.043907
prot683	P18669	PGAM1	prot1781	Q9NT99	LRRC4B	0.172437	0.0439101
prot1199	Q14114-3	LRP8	prot1256	Q15768	EFNB3	0.172437	0.0439101
prot213	O94766	B3GAT3	prot1737	Q9HBR0	SLC38A10	0.172437	0.0439104
prot838	P35052	GPC1	prot1221	Q14766	LTBP1	-0.172437	0.0439105
prot746	P22897	MRC1	prot2020	G3XAK1	MST1	-0.172436	0.0439111
prot50	A6NL88	SHISA7	prot1268	Q16270	IGFBP7	-0.172435	0.0439128
prot581	P12109	COL6A1	prot1079	P98153-3	IDD	0.172434	0.0439134
prot256	O95965	ITGBL1	prot1291	Q16849	PTPRN	-0.172433	0.0439149
prot385	P03952	KLKB1	prot1572	Q96BZ4	PLD4	-0.172433	0.0439152
prot1408	Q7Z7M0	MEGF8	prot1912	Q9Y279-2	VSIG4	-0.172432	0.0439163
prot1048	P63313	TMSB10	prot1962	A0A087X1V2	NCAM1	0.172431	0.0439171
prot292	P01034	CST3	prot891	P43251-4	BTD	0.172431	0.0439175
prot490	P08185	SERPINA6	prot1617	Q99519	NEU1	0.172428	0.0439214
prot678	P18065	IGFBP2	prot1434	Q8IUK5	PLXDC1	-0.172425	0.0439244
prot23	A0A0B4J1X5	IGHV374	prot713	P21246	PTN	-0.172423	0.0439269
prot441	P05546	SERPIND1	prot878	P41222	PTGDS	0.172422	0.0439289
prot536	J3QS39	UBB	prot1962	A0A087X1V2	NCAM1	0.17242	0.0439312
prot766	P24593	IGFBP5	prot871	A0A087X0K0	COL15A1	0.17242	0.0439313
prot1728	Q9H7Y0	DIPK2B	prot1983	A0A0J9YY99	A0A0J9YY99	-0.172419	0.043932
prot322	P01717	IGLV325	prot1199	Q14114-3	LRP8	-0.172418	0.0439341
prot494	P08294	SOD3	prot859	P36871	PGM1	-0.172417	0.0439343
prot20	A0A0B4J1V0	IGHV315	prot1174	Q13508	ART3	-0.172413	0.0439401
prot272	P00558	PGK1	prot1859	Q9UJ99	CDH22	0.172413	0.0439403
prot539	P0DMQ5	INAFM2	prot784	P27824	CANX	0.172411	0.0439417
prot725	P21810	BGN	prot979	P55283	CDH4	0.172409	0.0439443
prot914	P48740-2	MASP1	prot1169	Q13421-4	MSLN	-0.172409	0.0439453
prot619	P14174	MIF	prot784	P27824	CANX	0.172406	0.0439487
prot501	P08581	MET	prot1180	Q13557-8	CAMK2D	0.172405	0.0439494
prot485	P07998	RNASE1	prot1098	Q02487-2	DSC2	0.172405	0.0439498
prot890	P43234	CTSO	prot1285	Q16674	MIA	0.172405	0.0439498
prot196	A0A0A0MRU5	A0A0A0MRU5	prot2038	V9GYM3	APOA2	-0.172405	0.0439501
prot213	O94766	B3GAT3	prot747	P23083	IGHV12	-0.172404	0.0439509
prot272	P00558	PGK1	prot1128	Q08345	DDR1	0.172404	0.0439514
prot1848	Q9UHG3	PCYOX1	prot1975	A0A0G2JMB2	IGHA2	-0.172403	0.0439524
prot1003	P60174-1	TPI1	prot1137	Q0P6D2	DIPK1C	0.172402	0.0439534
prot197	O75509	TNFRSF21	prot551	P10451-3	SPP1	0.172399	0.0439576
prot1028	J3KMY5	NPC2	prot1234	Q15113	PCOLCE	0.172398	0.043958
prot213	O94766	B3GAT3	prot471	P07357	C8A	-0.172397	0.0439597
prot242	O95445	APOM	prot1951	A0A024R6I7	SERPINA1	0.172396	0.0439612
prot201	O75711	SCRG1	prot1100	Q02809	PLOD1	0.172395	0.0439622
prot1569	F8WDW9	ESAM	prot1850	Q9UHL4	DPP7	-0.172391	0.0439672
prot630	P14625	HSP90B1	prot708	P20827	EFNA1	0.172389	0.0439692
prot336	P01861	IGHG4	prot625	P14543	NID1	-0.172389	0.0439694
prot1344	A0A0G2JM94	LAIR1	prot1650	K7EKV3	RTBDN	0.172389	0.0439695
prot426	P05090	APOD	prot1402	Q7Z5L0	VMO1	0.172389	0.0439699
prot316	P01700	IGLV147	prot707	P20774	OGN	-0.172387	0.0439724
prot493	P08253	MMP2	prot1325	Q5T848	GPR158	-0.172386	0.0439727
prot1665	Q9BX67	JAM3	prot1727	Q9H741	C12orf49	0.172386	0.0439734
prot365	P02751	FN1	prot1598	Q96KN2	CNDP1	-0.172386	0.0439734
prot693	Q5T985	ITIH2	prot1755	Q9NPD7	NRN1	-0.172384	0.0439754
prot861	P36955	SERPINF1	prot889	E7EQM8	DCC	0.172383	0.0439768
prot615	E9PNW4	AL049629.2	prot1172	Q13444-10	ADAM15	0.172383	0.0439776
prot941	P51888	PRELP	prot1132	Q08629	SPOCK1	-0.172381	0.0439791
prot294	P01042-2	KNG1	prot528	P09871	C1S	-0.17237	0.0439938
prot1039	P62937	PPIA	prot1055	P68871	HBB	0.172367	0.0439975
prot240	O95428	PAPLN	prot317	P01701	IGLV151	-0.172365	0.0439996
prot708	P20827	EFNA1	prot1229	Q14DG7	TMEM132B	0.172363	0.0440014
prot472	P07358	C8B	prot1180	Q13557-8	CAMK2D	-0.172363	0.0440016
prot603	J3QQR8	ICAM2	prot1517	Q8TER0	SNED1	0.172363	0.0440021
prot499	P08572	COL4A2	prot1071	P80748	IGLV321	-0.172363	0.0440022
prot2	A0A075B6I0	IGLV861	prot438	P05452	CLEC3B	-0.172361	0.0440049
prot748	P23142	FBLN1	prot935	B1AKY9	ATP1A2	-0.172359	0.0440069
prot1182	Q13634-2	CDH18	prot1570	Q96AQ6-2	PBXIP1	0.172357	0.0440092
prot466	P07237	P4HB	prot625	P14543	NID1	0.172357	0.0440094
prot1028	J3KMY5	NPC2	prot1882	Q9ULI3	HEG1	0.172357	0.0440099
prot914	P48740-2	MASP1	prot1847	Q9UHG2	PCSK1N	-0.172357	0.04401
prot1211	Q14508	WFDC2	prot1880	Q9ULF5	SLC39A10	0.172354	0.0440126
prot2	A0A075B6I0	IGLV861	prot183	O75144	ICOSLG	-0.172354	0.0440127
prot325	P01742	IGHV169	prot1804	B4E3Q4	ADA2	0.172354	0.0440133
prot754	P23468	PTPRD	prot1634	Q99983	OMD	0.172353	0.0440144
prot1190	E7EUF1	ENPP2	prot1308	Q53RD9	FBLN7	-0.172353	0.0440144
prot498	P08571	CD14	prot681	P18428	LBP	-0.172353	0.0440147
prot1177	E7EVP0	PNOC	prot1611	Q96RW7-2	HMCN1	0.172346	0.0440229
prot1708	Q9H2A7	CXCL16	prot1850	Q9UHL4	DPP7	0.172345	0.044024
prot1048	P63313	TMSB10	prot1769	Q9NRR1	CYTL1	0.172344	0.0440255
prot461	P07108	DBI	prot567	P11047	LAMC1	0.172341	0.0440292
prot384	P03951	F11	prot1033	P62258	YWHAE	-0.172341	0.0440297
prot26	A0A0B4J1Y9	IGHV372	prot1320	Q5KU26	COLEC12	-0.17234	0.0440307
prot1216	Q14574-2	DSC3	prot1740	Q9HC38-2	GLOD4	0.172337	0.0440349
prot657	P16152	CBR1	prot921	P49641	MAN2A2	0.172333	0.0440396
prot1295	Q29963	HLAC	prot1973	A0A0D9SF30	NCAM1	0.172331	0.0440415
prot1007	P60709	ACTB	prot1704	Q9H1U4	MEGF9	-0.172331	0.0440416
prot694	P19827	ITIH1	prot1572	Q96BZ4	PLD4	-0.172331	0.0440418
prot19	A0A0B4J1U7	IGHV61	prot1361	Q6UW01	CBLN3	-0.172329	0.0440443
prot876	P40926	MDH2	prot1172	Q13444-10	ADAM15	0.172328	0.0440458
prot975	P55083	MFAP4	prot1151	Q12907	LMAN2	-0.172325	0.0440488
prot1609	Q96PX8	SLITRK1	prot1761	Q9NQ36-3	SCUBE2	0.172325	0.0440495
prot1369	Q6UX71	PLXDC2	prot1561	A0A0U1RR20	PRG4	-0.172324	0.0440501
prot505	P08670	VIM	prot590	P12318-2	FCGR2A	0.172323	0.0440522
prot449	P06312	IGKV41	prot1117	H0YNK6	TYRO3	-0.172322	0.0440529
prot213	O94766	B3GAT3	prot771	P25311	AZGP1	-0.172321	0.0440538
prot981	J3KRI5	CDH8	prot1417	Q86UD1	OAF	0.172321	0.0440549
prot686	P19022	CDH2	prot916	P48745	CCN3	0.17232	0.0440559
prot365	P02751	FN1	prot456	P06744	GPI	-0.172319	0.0440571
prot543	P0DP25	CALM1	prot2025	H3BLU2	LSAMP	0.172318	0.0440585
prot1859	Q9UJ99	CDH22	prot2020	G3XAK1	MST1	-0.172316	0.0440605
prot120	O43291	SPINT2	prot926	A0A182DWH7	SELENOP	-0.172315	0.0440613
prot1199	Q14114-3	LRP8	prot1623	Q99674	CGREF1	0.172312	0.0440656
prot871	A0A087X0K0	COL15A1	prot1650	K7EKV3	RTBDN	-0.172308	0.044071
prot85	O14594	NCAN	prot1437	Q8IUX7	AEBP1	-0.172307	0.0440723
prot978	P55268	LAMB2	prot1514	Q8TDQ0-2	HAVR2	0.172306	0.0440728
prot905	P48061-2	CXCL12	prot1623	Q99674	CGREF1	-0.172305	0.0440738
prot422	P05060	CHGB	prot1505	Q8NHP8	PLBD2	0.172305	0.044074
prot436	S4R371	FABP3	prot771	P25311	AZGP1	0.172305	0.0440746
prot952	A0A087X240	EFNA5	prot1095	Q01995	TAGLN	0.172305	0.0440748
prot1325	Q5T848	GPR158	prot1997	C9J2H1	ITIH5	0.1723	0.04408
prot693	Q5T985	ITIH2	prot1634	Q99983	OMD	-0.172299	0.0440812
prot871	A0A087X0K0	COL15A1	prot1427	A0A0A6YYA0	TMED7-TICAM2	0.172298	0.0440824
prot16	A0A0A0MS15	IGHV349	prot1634	Q99983	OMD	-0.172298	0.0440824
prot1243	Q15293	RCN1	prot1525	A0A087WWF1	SELENOM	0.172297	0.0440838
prot490	P08185	SERPINA6	prot1654	Q9BU40-2	CRDL1	-0.172297	0.0440841
prot93	O14793	MSTN	prot615	E9PNW4	AL049629.2	0.172294	0.0440877
prot903	P47972	NPTX2	prot1146	Q12805-2	FBLN3	-0.172292	0.0440909
prot495	P08493	MGP	prot1180	Q13557-8	CAMK2D	0.17229	0.0440927
prot561	P10721-2	KIT	prot680	P18206-2	VCL	0.172287	0.0440963
prot1649	Q9BS26	ERP44	prot1874	Q9UKU9	ANGPTL2	0.172286	0.0440984
prot1268	Q16270	IGFBP7	prot1749	Q9HCU4	CELSR2	-0.172284	0.0441001
prot647	P15586	GNS	prot1737	Q9HBR0	SLC38A10	0.172283	0.0441021
prot109	O15354	GPR37	prot876	P40926	MDH2	0.172279	0.0441063
prot469	A0A1B0GVD5	CTSD	prot1737	Q9HBR0	SLC38A10	-0.172279	0.0441073
prot735	A0A087X1J7	GPX3	prot1590	Q96ID5	IGSF21	-0.172275	0.0441115
prot833	P34096	RNASE4	prot856	P36222	CHI3L1	0.172275	0.0441122
prot1580	Q96FE5-2	LINGO1	prot1632	Q99969	RARRES2	-0.172274	0.0441135
prot693	Q5T985	ITIH2	prot771	P25311	AZGP1	0.172273	0.0441143
prot1313	Q5FWE3-3	PRRT3	prot1635	Q99985	SEMA3C	0.172272	0.044115
prot1499	Q8NFT8	DNER	prot1646	Q9BRK5	SDF4	0.172272	0.044116
prot551	P10451-3	SPP1	prot1084	P98172	EFNB1	0.172271	0.0441165
prot490	P08185	SERPINA6	prot1804	B4E3Q4	ADA2	-0.172271	0.0441172
prot406	P04271	S100B	prot1473	Q8N3T1	GALNT15	0.172268	0.0441202
prot302	P01213	PDYN	prot985	P55291	CDH15	0.172267	0.0441219
prot1646	Q9BRK5	SDF4	prot1889	Q9UM47	NOTCH3	-0.172266	0.0441228
prot1079	P98153-3	IDD	prot1285	Q16674	MIA	-0.172263	0.0441272
prot575	P11362-20	FGFR1	prot1454	B1AN15	KIAA0319L	0.172261	0.0441293
prot482	P07900	HSP90AA1	prot1893	Q9UN36-2	NDRG2	0.172258	0.0441329
prot80	O00754-2	MAN2B1	prot1419	Q86UN3	RTN4RL2	0.172258	0.0441333
prot750	P23284	PPIB	prot1936	Q9Y5Y7	LYVE1	0.172258	0.0441334
prot952	A0A087X240	EFNA5	prot1066	P78539-4	SRPX	0.172251	0.0441413
prot796	P29279-2	CTGF	prot1312	Q5BLP8	C4orf48	0.172251	0.0441414
prot48	A6NGN9	IGLON5	prot80	O00754-2	MAN2B1	0.172249	0.0441442
prot732	P22303	ACHE	prot1140	Q10472	GALNT1	0.172246	0.0441475
prot1187	Q13740-2	ALCAM	prot1518	Q8TEU8	WFIKKN2	0.172245	0.0441493
prot276	P00739	HPR	prot1190	E7EUF1	ENPP2	-0.172243	0.0441517
prot695	P19835	CEL	prot1761	Q9NQ36-3	SCUBE2	-0.172243	0.044152
prot912	P48723	HSPA13	prot1078	P98095-2	FBLN2	0.17224	0.0441548
prot561	P10721-2	KIT	prot1416	Q86TY3-2	CN037	0.17224	0.0441549
prot1469	Q8N2S1-2	LTBP4	prot1827	Q9UBG0	MRC2	-0.172239	0.0441567
prot926	A0A182DWH7	SELENOP	prot1536	Q92485	SMPDL3B	-0.172238	0.0441579
prot1336	Q641Q3	METRNL	prot1376	Q6UXK2	ISLR2	-0.172237	0.0441587
prot619	P14174	MIF	prot1123	Q07954	LRP1	0.172236	0.0441603
prot474	P07360	C8G	prot547	P10253	GAA	-0.172234	0.0441626
prot1148	Q12841	FSTL1	prot1880	Q9ULF5	SLC39A10	-0.172234	0.0441631
prot406	P04271	S100B	prot1234	Q15113	PCOLCE	0.172231	0.0441663
prot301	P01210	PENK	prot681	P18428	LBP	-0.17223	0.0441685
prot2	A0A075B6I0	IGLV861	prot208	O75976	CPD	-0.172229	0.0441695
prot214	O94769	ECM2	prot1970	A0A0C4DH35	IGHV335	-0.172224	0.0441756
prot392	P04070	PROC	prot489	P08174-6	DAF	-0.172223	0.0441764
prot574	P11279	LAMP1	prot1081	P98160	HSPG2	0.17222	0.0441799
prot365	P02751	FN1	prot1656	Q9BUJ0	ABHD14A	0.172219	0.0441811
prot711	P20916-2	MAG	prot1157	Q13214-2	SEMA3B	0.172217	0.0441836
prot1867	Q9UK55	SERPINA10	prot1983	A0A0J9YY99	A0A0J9YY99	0.172217	0.0441847
prot896	I3L0N3	NSF	prot1176	A0A1B0GTP7	ASAH1	0.172216	0.0441857
prot533	P0C0L5	C4B	prot1952	A0A075B6K5	IGLV39	0.172214	0.0441881
prot1187	Q13740-2	ALCAM	prot1517	Q8TER0	SNED1	-0.172214	0.0441884
prot1355	Q6PCB0	VWA1	prot1377	Q6UXK5	LRRN1	0.172211	0.0441919
prot336	P01861	IGHG4	prot852	P35858	IGFALS	0.17221	0.0441932
prot286	P01011	SERPINA3	prot1338	Q68BL7-3	OLFML2A	-0.172207	0.0441968
prot532	P0C0L4	C4A	prot1898	Q9UP79	ADAMTS8	-0.172206	0.0441975
prot232	O95158	NXPH4	prot732	P22303	ACHE	0.172205	0.0441986
prot68	O00451	GFRA2	prot578	P11717	IGF2R	0.172205	0.0441993
prot523	P09603	CSF1	prot1977	A0A0G2JRQ6	A0A0G2JRQ6	-0.1722	0.044205
prot668	P17174	GOT1	prot2020	G3XAK1	MST1	-0.1722	0.044205
prot485	P07998	RNASE1	prot1081	P98160	HSPG2	0.1722	0.0442052
prot352	P02656	APOC3	prot1023	P61604	HSPE1	-0.172199	0.044206
prot352	P02656	APOC3	prot765	P24592	IGFBP6	0.172196	0.0442102
prot1537	Q92520	FAM3C	prot1545	Q92743	HTRA1	0.172195	0.0442115
prot109	O15354	GPR37	prot1896	Q9UNN8	PROCR	-0.172195	0.0442118
prot540	P0DMV9	HSPA1A	prot1721	Q9H4D0	CLSTN2	0.172192	0.0442149
prot336	P01861	IGHG4	prot396	A0A0A0MSC4	PDGFA	-0.172188	0.0442199
prot332	P01834	IGKC	prot975	P55083	MFAP4	0.172188	0.04422
prot350	K7ERI9	APOC1	prot957	P53634	CTSC	0.172182	0.044228
prot1221	Q14766	LTBP1	prot1570	Q96AQ6-2	PBXIP1	0.172181	0.0442295
prot262	P00338	LDHA	prot711	P20916-2	MAG	0.172179	0.0442317
prot655	P16112-2	ACAN	prot1446	Q8IWU5-2	SULF2	0.172179	0.0442319
prot1024	P61626	LYZ	prot1446	Q8IWU5-2	SULF2	-0.172178	0.0442327
prot53	B9A064	IGLL5	prot405	P04233	CD74	-0.172174	0.0442375
prot1221	Q14766	LTBP1	prot1787	Q9NX62	IMPAD1	-0.172174	0.0442384
prot785	P27918	CFP	prot1834	Q9UBX1	CTSF	-0.172173	0.0442393
prot1766	Q9NR34	MAN1C1	prot1895	Q9UN70	PCDHGC3	0.172173	0.0442393
prot918	P49257	LMAN1	prot1896	Q9UNN8	PROCR	-0.172172	0.04424
prot329	P01782	IGHV39	prot1402	Q7Z5L0	VMO1	-0.172171	0.0442413
prot784	P27824	CANX	prot1632	Q99969	RARRES2	-0.172171	0.0442416
prot322	P01717	IGLV325	prot612	P13796	LCP1	0.172171	0.0442422
prot50	A6NL88	SHISA7	prot1169	Q13421-4	MSLN	0.172169	0.0442445
prot890	P43234	CTSO	prot973	P55058	PLTP	0.172168	0.044245
prot159	O60568	PLOD3	prot1609	Q96PX8	SLITRK1	-0.172168	0.044245
prot863	P36980-2	FHR2	prot1211	Q14508	WFDC2	0.172166	0.0442475
prot324	P01721	IGLV657	prot1799	Q9NZ08	ERAP1	-0.172165	0.0442489
prot204	A0A1B0GVB9	ATP6AP2	prot856	P36222	CHI3L1	-0.172164	0.0442498
prot345	P02452	COL1A1	prot1058	P78324	SIRPA	-0.172164	0.0442507
prot928	F8W1B7	MMP14	prot1123	Q07954	LRP1	0.172163	0.0442513
prot26	A0A0B4J1Y9	IGHV372	prot872	P39060-2	COL18A1	0.172162	0.0442523
prot130	C9JR67	SGCE	prot1921	Q9Y2T3	GDA	0.172161	0.0442541
prot498	P08571	CD14	prot1609	Q96PX8	SLITRK1	0.17216	0.0442555
prot1283	C9JTE0	MOG	prot1827	Q9UBG0	MRC2	0.172159	0.0442572
prot875	P40925	MDH1	prot1603	Q96NZ9	PRAP1	-0.172158	0.0442578
prot197	O75509	TNFRSF21	prot1653	Q9BTY2	FUCA2	0.172156	0.0442598
prot1114	Q05707-2	COL14A1	prot1221	Q14766	LTBP1	0.172155	0.0442612
prot1284	Q16658	FSCN1	prot1730	Q9H8L6	MMRN2	0.172155	0.0442615
prot1132	Q08629	SPOCK1	prot1454	B1AN15	KIAA0319L	0.172153	0.0442646
prot1779	Q9NT22	EMILIN3	prot2020	G3XAK1	MST1	-0.172152	0.0442648
prot1612	Q96S96	PEBP4	prot1928	Q9Y5F6	PCDHGC5	0.172151	0.0442664
prot244	O95467	GNAS	prot1123	Q07954	LRP1	0.172151	0.0442671
prot93	O14793	MSTN	prot1066	P78539-4	SRPX	0.172147	0.0442718
prot1319	Q5JZY3-2	EPHA10	prot1618	Q99523	SORT1	0.172146	0.0442729
prot65	O00339-2	MATN2	prot1566	Q969H8	MYDGF	0.172143	0.0442772
prot1224	Q14894	CRYM	prot1766	Q9NR34	MAN1C1	0.172139	0.0442815
prot678	P18065	IGFBP2	prot1033	P62258	YWHAE	0.172137	0.0442838
prot1654	Q9BU40-2	CRDL1	prot1673	A0A087X0T8	CADM1	0.172132	0.0442908
prot871	A0A087X0K0	COL15A1	prot1167	Q13404	UBE2V1	-0.17213	0.0442929
prot1550	Q92823-2	NRCAM	prot1945	Q9Y696	CLIC4	0.172128	0.0442952
prot574	P11279	LAMP1	prot657	P16152	CBR1	0.172127	0.0442972
prot477	P07602	PSAP	prot1509	Q8TAG5-2	VSTM2A	0.172125	0.0442988
prot109	O15354	GPR37	prot1256	Q15768	EFNB3	0.172121	0.0443044
prot268	P00488	F13A1	prot1243	Q15293	RCN1	-0.17212	0.0443049
prot451	P06396	GSN	prot1667	Q9BXJ4-3	C1QTNF3	-0.172119	0.044307
prot688	P19320	VCAM1	prot1185	Q13683-13	ITGA7	0.172118	0.0443074
prot862	P36957	DLST	prot1101	Q02818	NUCB1	0.172117	0.0443086
prot352	P02656	APOC3	prot1862	Q9UJJ9	GNPTG	-0.172116	0.0443107
prot404	P04217	A1BG	prot653	H0YDW7	CD44	-0.172114	0.0443132
prot447	P06307	CCK	prot1977	A0A0G2JRQ6	A0A0G2JRQ6	-0.172114	0.0443136
prot337	A0A087WYJ9	A0A087WYJ9	prot771	P25311	AZGP1	0.172113	0.0443148
prot386	P03973	SLPI	prot677	A6XND0	IGFBP3	0.17211	0.0443176
prot396	A0A0A0MSC4	PDGFA	prot1802	Q9NZ94-3	NLGN3	0.17211	0.0443183
prot462	P07195	LDHB	prot486	A0A087WTA8	COL1A2	0.172109	0.0443189
prot732	P22303	ACHE	prot754	P23468	PTPRD	0.172109	0.0443192
prot149	O60279	SUSD5	prot1158	Q13217	DNAJC3	0.172107	0.0443215
prot612	P13796	LCP1	prot1196	Q14019	COTL1	-0.172105	0.0443239
prot730	A0A140TA41	TNXB	prot1139	Q10471	GALNT2	0.172105	0.0443241
prot1449	Q8IWY4	SCUBE1	prot1478	Q8N475-2	FSTL5	-0.1721	0.0443309
prot318	P01703	IGLV140	prot454	P06727	APOA4	0.1721	0.0443311
prot396	A0A0A0MSC4	PDGFA	prot1180	Q13557-8	CAMK2D	0.172099	0.0443315
prot61	O00264	PGRMC1	prot842	P35442	THBS2	0.172097	0.0443338
prot1045	P63104	YWHAZ	prot1133	Q08ET2	SIGLEC14	0.172097	0.0443343
prot655	P16112-2	ACAN	prot1776	Q9NS98	SEMA3G	0.172096	0.0443356
prot289	P01024	C3	prot1114	Q05707-2	COL14A1	-0.172094	0.0443377
prot125	O43493-2	TGOLN2	prot1128	Q08345	DDR1	0.172093	0.0443388
prot551	P10451-3	SPP1	prot802	P29966	MARCKS	0.172093	0.0443391
prot1492	Q8NBS9	TXNDC5	prot1538	Q92563	SPOCK2	0.172093	0.0443393
prot652	P16035	TIMP2	prot733	P22304	IDS	-0.172092	0.0443403
prot76	D6RHI9	RNASET2	prot441	P05546	SERPIND1	-0.172092	0.0443411
prot465	P07225	PROS1	prot1827	Q9UBG0	MRC2	-0.172086	0.0443476
prot856	P36222	CHI3L1	prot861	P36955	SERPINF1	-0.172086	0.0443481
prot159	O60568	PLOD3	prot183	O75144	ICOSLG	0.172085	0.0443491
prot43	A0M8Q6	IGLC7	prot1164	Q13332-3	PTPRS	-0.172085	0.0443497
prot1342	Q6EMK4	VASN	prot1779	Q9NT22	EMILIN3	0.172084	0.0443501
prot1128	Q08345	DDR1	prot1848	Q9UHG3	PCYOX1	0.172084	0.0443504
prot459	P06865	HEXA	prot1048	P63313	TMSB10	0.172083	0.0443514
prot250	O95633-2	FSTL3	prot524	P09619	PDGFRB	-0.172081	0.0443545
prot317	P01701	IGLV151	prot1285	Q16674	MIA	0.172081	0.0443549
prot449	P06312	IGKV41	prot1950	Q9Y6X5	ENPP4	-0.17208	0.0443561
prot12	A0A087WSY6	IGKV3D15	prot1295	Q29963	HLAC	-0.172075	0.0443622
prot334	P01859	IGHG2	prot1827	Q9UBG0	MRC2	-0.172072	0.0443662
prot957	P53634	CTSC	prot1884	Q9ULP0-2	NDRG4	-0.17207	0.0443682
prot1417	Q86UD1	OAF	prot1443	Q8IW52	SLITRK4	0.172067	0.0443716
prot481	P07858	CTSB	prot1665	Q9BX67	JAM3	0.172066	0.0443727
prot336	P01861	IGHG4	prot1667	Q9BXJ4-3	C1QTNF3	-0.172066	0.0443734
prot145	A2A3C1	ADGRB2	prot505	P08670	VIM	-0.172065	0.0443745
prot694	P19827	ITIH1	prot1751	Q9HDB5-4	NRXN3	-0.172061	0.0443791
prot860	F5H5Q2	ACVR1B	prot973	P55058	PLTP	-0.17206	0.0443801
prot302	P01213	PDYN	prot1320	Q5KU26	COLEC12	0.172059	0.0443818
prot351	A0A024R0T9	APOC2	prot1480	Q8N6C5-2	IGSF1	-0.172059	0.044382
prot1227	Q14C87	TMEM132D	prot1848	Q9UHG3	PCYOX1	0.172058	0.0443826
prot421	P05026-2	AT1B1	prot1565	Q93091	RNASE6	-0.172058	0.0443829
prot1316	Q5JRA6-2	MIA3	prot1344	A0A0G2JM94	LAIR1	0.172058	0.0443837
prot1749	Q9HCU4	CELSR2	prot1835	Q9UBX5	FBLN5	-0.172056	0.0443861
prot201	O75711	SCRG1	prot856	P36222	CHI3L1	0.172053	0.0443892
prot1819	Q9P232	CNTN3	prot1943	Q9Y646	CPQ	0.172053	0.0443898
prot539	P0DMQ5	INAFM2	prot1491	Q8NBP7	PCSK9	0.172053	0.0443898
prot1048	P63313	TMSB10	prot1177	E7EVP0	PNOC	0.172052	0.0443902
prot460	P07093-2	SERPINE2	prot1657	Q9BUN1	C1orf56	0.172052	0.0443909
prot879	P41271	NBL1	prot995	P57087	JAM2	0.17205	0.0443935
prot555	P10619-2	PPGB	prot1373	Q6UXD5-3	SEZ6L2	-0.17205	0.0443936
prot397	P04114	APOB	prot461	P07108	DBI	-0.172047	0.0443972
prot1232	Q15063	POSTN	prot1728	Q9H7Y0	DIPK2B	-0.172046	0.0443984
prot1336	Q641Q3	METRNL	prot1898	Q9UP79	ADAMTS8	-0.172046	0.0443988
prot677	A6XND0	IGFBP3	prot771	P25311	AZGP1	0.172045	0.0443994
prot407	P04275	VWF	prot468	E9PEK4	CSF1R	0.172042	0.0444034
prot280	P00747	PLG	prot465	P07225	PROS1	0.172042	0.0444037
prot147	O60243	HS6ST1	prot469	A0A1B0GVD5	CTSD	-0.172042	0.0444038
prot352	P02656	APOC3	prot1024	P61626	LYZ	0.172037	0.0444093
prot1618	Q99523	SORT1	prot1949	Q9Y6R7	FCGBP	-0.172037	0.0444099
prot107	O15240	VGF	prot912	P48723	HSPA13	0.172035	0.0444126
prot293	P01042	KNG1	prot1946	Q9Y6N6	LAMC3	-0.172032	0.0444155
prot91	O14786	NRP1	prot693	Q5T985	ITIH2	-0.172032	0.0444162
prot208	O75976	CPD	prot607	P13667	PDIA4	0.172031	0.0444177
prot528	P09871	C1S	prot1199	Q14114-3	LRP8	-0.17203	0.0444183
prot1119	Q06828	FMOD	prot1590	Q96ID5	IGSF21	-0.172029	0.0444191
prot1162	Q13275-2	SEMA3F	prot1748	Q9HCU0	CD248	0.172029	0.0444201
prot493	P08253	MMP2	prot2006	E7ETH0	CFI	0.172028	0.0444204
prot108	O15335	CHAD	prot1319	Q5JZY3-2	EPHA10	0.172028	0.0444211
prot1092	Q01469	FABP5	prot1653	Q9BTY2	FUCA2	-0.172027	0.0444223
prot482	P07900	HSP90AA1	prot1721	Q9H4D0	CLSTN2	0.172026	0.0444229
prot531	P09972	ALDOC	prot1133	Q08ET2	SIGLEC14	0.172026	0.0444233
prot815	P30530-2	AXL	prot1117	H0YNK6	TYRO3	0.172026	0.0444235
prot1209	Q14393-2	GAS6	prot1268	Q16270	IGFBP7	0.172026	0.0444236
prot372	P02766	TTR	prot1064	P78509	RELN	-0.172022	0.0444285
prot678	P18065	IGFBP2	prot1342	Q6EMK4	VASN	0.172022	0.0444287
prot551	P10451-3	SPP1	prot1381	Q6YHK3	CD109	0.172021	0.0444298
prot115	O43157-2	PLXNB1	prot1070	P80723	BASP1	0.172017	0.0444349
prot935	B1AKY9	ATP1A2	prot1254	Q15582	TGFBI	0.172016	0.0444355
prot604	P13611	VCAN	prot1174	Q13508	ART3	0.172015	0.0444368
prot547	P10253	GAA	prot567	P11047	LAMC1	0.172015	0.044437
prot541	P0DOY3	IGLC3	prot1907	Q9Y240	CLEC11A	-0.172014	0.0444387
prot587	P12259	F5	prot1229	Q14DG7	TMEM132B	-0.172013	0.0444394
prot1135	Q09328	MGAT5	prot1860	Q9UJA9	ENPP5	0.172013	0.0444396
prot916	P48745	CCN3	prot1286	Q16706	MAN2A1	0.172012	0.0444414
prot82	O14514	ADGRB1	prot1338	Q68BL7-3	OLFML2A	0.172011	0.0444421
prot668	P17174	GOT1	prot1612	Q96S96	PEBP4	0.172009	0.0444443
prot289	P01024	C3	prot1100	Q02809	PLOD1	-0.172008	0.0444453
prot325	P01742	IGHV169	prot1145	Q12797-10	ASPH	-0.172008	0.0444457
prot4	A0A075B6I9	IGLV746	prot1435	Q8IUK8	CBLN2	-0.172008	0.0444458
prot725	P21810	BGN	prot753	P23435	CBLN1	0.172008	0.0444459
prot1192	Q13867	BLMH	prot1372	Q6UXB8	PI16	-0.172007	0.0444474
prot982	P55287-2	CDH11	prot1779	Q9NT22	EMILIN3	0.172005	0.04445
prot744	P22792	CPN2	prot1147	Q12805-5	FBLN3	-0.172005	0.04445
prot1024	P61626	LYZ	prot1320	Q5KU26	COLEC12	0.172004	0.0444512
prot877	U3KQG5	CD200	prot1139	Q10471	GALNT2	0.172004	0.0444514
prot1776	Q9NS98	SEMA3G	prot1936	Q9Y5Y7	LYVE1	0.172002	0.0444537
prot288	P01023	A2M	prot668	P17174	GOT1	-0.172002	0.0444538
prot368	Q5VY30	RBP4	prot1066	P78539-4	SRPX	-0.172002	0.0444541
prot286	P01011	SERPINA3	prot316	P01700	IGLV147	0.172001	0.0444548
prot486	A0A087WTA8	COL1A2	prot1233	Q15084-3	PDIA6	-0.172001	0.0444553
prot348	P02647	APOA1	prot445	P06276	BCHE	0.171998	0.0444579
prot42	A0A0J9YXX1	IGHV5101	prot863	P36980-2	FHR2	0.171998	0.0444584
prot565	P10909-4	CLUS	prot1847	Q9UHG2	PCSK1N	0.171996	0.0444616
prot124	O43405	COCH	prot378	P02790	HPX	-0.171995	0.0444624
prot1295	Q29963	HLAC	prot1768	Q9NRN5	OLFML3	0.17199	0.0444679
prot494	P08294	SOD3	prot1487	Q8NBI6	XXYLT1	-0.171987	0.0444727
prot877	U3KQG5	CD200	prot1587	Q96HD1	CRELD1	0.171986	0.0444738
prot578	P11717	IGF2R	prot711	P20916-2	MAG	0.171986	0.0444738
prot1344	A0A0G2JM94	LAIR1	prot1373	Q6UXD5-3	SEZ6L2	0.171985	0.0444745
prot1347	Q6KC79-2	NIPBL	prot1623	Q99674	CGREF1	-0.171983	0.0444772
prot603	J3QQR8	ICAM2	prot729	P22061	PCMT1	-0.171983	0.0444776
prot1370	Q6UX72	B3GNT9	prot1565	Q93091	RNASE6	-0.171982	0.044479
prot1046	E5RJR5	SKP1	prot1603	Q96NZ9	PRAP1	-0.17198	0.044481
prot499	P08572	COL4A2	prot941	P51888	PRELP	0.171979	0.0444821
prot1100	Q02809	PLOD1	prot1759	Q9NPR2-2	SEM4B	0.171978	0.0444839
prot206	O75882-2	ATRN	prot324	P01721	IGLV657	0.171977	0.0444851
prot1046	E5RJR5	SKP1	prot1079	P98153-3	IDD	0.171976	0.0444864
prot657	P16152	CBR1	prot1030	P61970	NUTF2	0.171974	0.0444889
prot137	O43827	ANGPTL7	prot333	P01857	IGHG1	0.171974	0.0444889
prot498	P08571	CD14	prot1897	Q9UNW1	MINPP1	0.171972	0.0444909
prot256	O95965	ITGBL1	prot802	P29966	MARCKS	-0.171969	0.0444946
prot681	P18428	LBP	prot778	P26572	MGAT1	-0.171967	0.0444975
prot405	P04233	CD74	prot2031	M0QZL2	MEGF8	0.171967	0.0444977
prot431	P05160	F13B	prot1256	Q15768	EFNB3	-0.171962	0.0445035
prot1518	Q8TEU8	WFIKKN2	prot1730	Q9H8L6	MMRN2	0.171961	0.0445048
prot483	P07942	LAMB1	prot1525	A0A087WWF1	SELENOM	0.171961	0.0445054
prot105	O15230	LAMA5	prot1043	P63010-3	AP2B1	0.171958	0.0445088
prot66	O00391	QSOX1	prot468	E9PEK4	CSF1R	0.171957	0.0445102
prot392	P04070	PROC	prot493	P08253	MMP2	0.171957	0.0445104
prot280	P00747	PLG	prot1222	G3V3X5	LTBP2	0.171954	0.0445137
prot1172	Q13444-10	ADAM15	prot1727	Q9H741	C12orf49	0.171953	0.0445145
prot2	A0A075B6I0	IGLV861	prot1635	Q99985	SEMA3C	-0.171953	0.0445148
prot397	P04114	APOB	prot1737	Q9HBR0	SLC38A10	-0.171952	0.0445159
prot802	P29966	MARCKS	prot1608	Q96PQ0	SORCS2	0.171952	0.044516
prot681	P18428	LBP	prot795	P29218	IMPA1	-0.171949	0.0445201
prot81	O14498	ISLR	prot212	O94760	DDAH1	0.171948	0.0445209
prot652	P16035	TIMP2	prot1742	Q5VT82	PCDH9	-0.171948	0.0445215
prot214	O94769	ECM2	prot1860	Q9UJA9	ENPP5	-0.171947	0.0445228
prot439	P05534	HLAA	prot630	P14625	HSP90B1	-0.171944	0.0445264
prot746	P22897	MRC1	prot1502	Q8NFZ8	CADM4	0.171942	0.0445285
prot652	P16035	TIMP2	prot758	P23515	OMG	-0.171941	0.0445303
prot244	O95467	GNAS	prot1198	Q14112	NID2	0.171938	0.0445333
prot1041	P62993	GRB2	prot1101	Q02818	NUCB1	0.171935	0.0445377
prot495	P08493	MGP	prot539	P0DMQ5	INAFM2	-0.171934	0.0445385
prot392	P04070	PROC	prot1758	Q9NPH3-2	IL1RAP	0.171933	0.0445408
prot1295	Q29963	HLAC	prot1328	A0A0A0MQY7	CACHD1	0.171931	0.0445425
prot308	P01594	IGKV133	prot1704	Q9H1U4	MEGF9	-0.171931	0.0445431
prot1799	Q9NZ08	ERAP1	prot1803	Q9NZC2-2	TREM2	0.171929	0.0445447
prot159	O60568	PLOD3	prot392	P04070	PROC	0.171928	0.0445459
prot695	P19835	CEL	prot1355	Q6PCB0	VWA1	0.171928	0.0445466
prot1062	P78417	GSTO1	prot1547	Q92765	FRZB	0.171928	0.0445468
prot1493	Q8NCC3	PLA2G15	prot1620	Q99574	SERPINI1	0.171927	0.0445476
prot933	A0A087WXM8	BCAM	prot1091	Q01459	CTBS	-0.171926	0.0445488
prot941	P51888	PRELP	prot1590	Q96ID5	IGSF21	-0.171926	0.0445491
prot1187	Q13740-2	ALCAM	prot1834	Q9UBX1	CTSF	0.171925	0.0445508
prot555	P10619-2	PPGB	prot1200	Q14118	DAG1	-0.171924	0.0445516
prot1284	Q16658	FSCN1	prot1351	Q6NW40	RGMB	0.171923	0.0445526
prot891	P43251-4	BTD	prot1320	Q5KU26	COLEC12	0.171922	0.0445543
prot557	P10643	C7	prot933	A0A087WXM8	BCAM	-0.17192	0.0445569
prot912	P48723	HSPA13	prot1653	Q9BTY2	FUCA2	0.171919	0.0445573
prot617	P14138	EDN3	prot1912	Q9Y279-2	VSIG4	0.171919	0.0445575
prot861	P36955	SERPINF1	prot1285	Q16674	MIA	0.171919	0.0445579
prot257	O95967	EFEMP2	prot1708	Q9H2A7	CXCL16	-0.171918	0.0445585
prot833	P34096	RNASE4	prot1777	Q9NSC7	ST6GALNAC1	-0.171918	0.0445592
prot8	P01615	IGKV2D28	prot547	P10253	GAA	-0.171917	0.0445605
prot244	O95467	GNAS	prot410	P04406	GAPDH	0.171916	0.0445616
prot553	P10586-2	PTPRF	prot1889	Q9UM47	NOTCH3	0.171916	0.044562
prot1612	Q96S96	PEBP4	prot1951	A0A024R6I7	SERPINA1	-0.171915	0.0445625
prot308	P01594	IGKV133	prot383	P03950	ANG	0.171914	0.0445641
prot838	P35052	GPC1	prot1722	Q9H4F8	SMOC1	0.171913	0.0445654
prot1259	Q15828	CST6	prot1372	Q6UXB8	PI16	0.171912	0.0445668
prot776	P25774-2	CTSS	prot985	P55291	CDH15	-0.171912	0.044567
prot370	P02763	ORM1	prot524	P09619	PDGFRB	-0.171911	0.0445675
prot1176	A0A1B0GTP7	ASAH1	prot1607	Q96PD5	PGLYRP2	-0.171911	0.0445676
prot1337	Q658N2	WSCD1	prot1822	Q9P2E7-2	PCDH10	0.171911	0.0445679
prot584	P12111	COL6A3	prot1451	Q8IXL6	FAM20C	0.171911	0.0445683
prot1480	Q8N6C5-2	IGSF1	prot1514	Q8TDQ0-2	HAVR2	0.171908	0.0445717
prot555	P10619-2	PPGB	prot1417	Q86UD1	OAF	-0.171907	0.0445725
prot1755	Q9NPD7	NRN1	prot1765	Q9NQX7-2	ITM2C	0.171904	0.0445767
prot716	P21333-2	FLNA	prot1763	A0A0C4DFP6	CRTAC1	0.171902	0.0445787
prot732	P22303	ACHE	prot1145	Q12797-10	ASPH	0.171902	0.0445789
prot688	P19320	VCAM1	prot1140	Q10472	GALNT1	0.171902	0.044579
prot449	P06312	IGKV41	prot1777	Q9NSC7	ST6GALNAC1	-0.171901	0.0445802
prot891	P43251-4	BTD	prot1549	Q92820	GGH	0.171901	0.0445809
prot688	P19320	VCAM1	prot1192	Q13867	BLMH	0.171899	0.0445833
prot1198	Q14112	NID2	prot1710	Q9H2E6	SEMA6A	0.171898	0.0445841
prot733	P22304	IDS	prot1045	P63104	YWHAZ	0.171894	0.0445895
prot239	H0YI30	GDF11	prot842	P35442	THBS2	0.171891	0.0445929
prot93	O14793	MSTN	prot1849	Q9UHI8	ADAMTS1	0.171891	0.0445936
prot589	P12277	CKB	prot1751	Q9HDB5-4	NRXN3	0.171887	0.0445976
prot373	P02774	GC	prot406	P04271	S100B	0.171886	0.044599
prot1371	Q6UX73-2	C16orf89	prot1722	Q9H4F8	SMOC1	0.171886	0.0445994
prot208	O75976	CPD	prot1634	Q99983	OMD	0.171886	0.0445995
prot732	P22303	ACHE	prot1806	Q9NZP8	C1RL	-0.171885	0.0446009
prot598	P13473-2	LAMP2	prot725	P21810	BGN	-0.171882	0.0446043
prot204	A0A1B0GVB9	ATP6AP2	prot1514	Q8TDQ0-2	HAVR2	0.171882	0.0446044
prot625	P14543	NID1	prot1295	Q29963	HLAC	0.171882	0.044605
prot479	P07711	CTSL	prot584	P12111	COL6A3	0.171881	0.0446056
prot248	O95502	NPTXR	prot1062	P78417	GSTO1	0.171879	0.0446079
prot426	P05090	APOD	prot493	P08253	MMP2	0.171879	0.044608
prot520	P09486	SPARC	prot1598	Q96KN2	CNDP1	0.171879	0.0446081
prot1509	Q8TAG5-2	VSTM2A	prot1646	Q9BRK5	SDF4	0.171879	0.0446086
prot362	P02748	C9	prot1714	Q9H3G5	CPVL	-0.171877	0.0446112
prot19	A0A0B4J1U7	IGHV61	prot279	P00746	CFD	0.171873	0.0446164
prot748	P23142	FBLN1	prot780	P27169	PON1	-0.171872	0.0446164
prot331	P01833	PIGR	prot708	P20827	EFNA1	0.171869	0.0446208
prot1371	Q6UX73-2	C16orf89	prot1547	Q92765	FRZB	0.171868	0.0446218
prot281	P00748	F12	prot1437	Q8IUX7	AEBP1	-0.171867	0.0446228
prot637	P15144	ANPEP	prot1572	Q96BZ4	PLD4	0.171867	0.0446232
prot400	P04180	LCAT	prot639	P15169	CPN1	-0.171865	0.0446262
prot783	P27797	CALR	prot1633	Q99972	MYOC	-0.171863	0.0446287
prot653	H0YDW7	CD44	prot1525	A0A087WWF1	SELENOM	0.171863	0.0446287
prot778	P26572	MGAT1	prot1480	Q8N6C5-2	IGSF1	0.171863	0.0446288
prot286	P01011	SERPINA3	prot1680	Q9BZC7-2	ABCA2	-0.171862	0.0446291
prot574	P11279	LAMP1	prot918	P49257	LMAN1	0.171862	0.0446294
prot26	A0A0B4J1Y9	IGHV372	prot1862	Q9UJJ9	GNPTG	0.171862	0.0446295
prot146	O60242	ADGRB3	prot729	P22061	PCMT1	0.171861	0.0446306
prot137	O43827	ANGPTL7	prot302	P01213	PDYN	-0.17186	0.0446325
prot320	P01714	IGLV319	prot677	A6XND0	IGFBP3	0.171859	0.0446331
prot137	O43827	ANGPTL7	prot995	P57087	JAM2	-0.171858	0.0446347
prot285	P01009	SERPINA1	prot1100	Q02809	PLOD1	-0.171857	0.0446357
prot845	P35555	FBN1	prot1914	Q9Y287	ITM2B	-0.171857	0.044636
prot1505	Q8NHP8	PLBD2	prot1657	Q9BUN1	C1orf56	0.171855	0.0446385
prot96	O14917	PCDH17	prot1211	Q14508	WFDC2	-0.171853	0.0446412
prot266	P00441	SOD1	prot838	P35052	GPC1	-0.171852	0.0446427
prot289	P01024	C3	prot699	F8WE86	TCN2	-0.17185	0.0446442
prot1199	Q14114-3	LRP8	prot1817	Q9P121-4	NTM	0.17185	0.0446447
prot360	D6R934	C1QB	prot1611	Q96RW7-2	HMCN1	0.171849	0.0446458
prot1243	Q15293	RCN1	prot1320	Q5KU26	COLEC12	0.171846	0.0446499
prot85	O14594	NCAN	prot1295	Q29963	HLAC	0.171845	0.0446509
prot50	A6NL88	SHISA7	prot1257	Q15782-6	CHI3L2	-0.171845	0.0446509
prot76	D6RHI9	RNASET2	prot454	P06727	APOA4	-0.171845	0.0446516
prot279	P00746	CFD	prot498	P08571	CD14	0.171844	0.0446519
prot1242	Q15262	PTPRK	prot1732	Q9HAT2	SIAE	0.171844	0.0446524
prot639	P15169	CPN1	prot1234	Q15113	PCOLCE	-0.171841	0.0446563
prot515	P09382	LGALS1	prot889	E7EQM8	DCC	-0.17184	0.0446577
prot863	P36980-2	FHR2	prot1612	Q96S96	PEBP4	-0.171839	0.0446587
prot713	P21246	PTN	prot1114	Q05707-2	COL14A1	0.171837	0.0446616
prot426	P05090	APOD	prot780	P27169	PON1	0.171835	0.0446632
prot26	A0A0B4J1Y9	IGHV372	prot1338	Q68BL7-3	OLFML2A	-0.171835	0.0446635
prot1172	Q13444-10	ADAM15	prot1284	Q16658	FSCN1	0.171834	0.0446643
prot372	P02766	TTR	prot601	P13521	SCG2	-0.171833	0.0446657
prot1603	Q96NZ9	PRAP1	prot1790	Q9NY47-2	CACNA2D2	-0.171831	0.044669
prot1100	Q02809	PLOD1	prot1561	A0A0U1RR20	PRG4	-0.17183	0.0446698
prot713	P21246	PTN	prot1897	Q9UNW1	MINPP1	0.171829	0.044671
prot783	P27797	CALR	prot1338	Q68BL7-3	OLFML2A	0.171828	0.044672
prot1003	P60174-1	TPI1	prot1435	Q8IUK8	CBLN2	0.171827	0.0446732
prot1803	Q9NZC2-2	TREM2	prot1926	A0A087X054	HYOU1	0.171825	0.0446766
prot1012	P60983	GMFB	prot1799	Q9NZ08	ERAP1	0.171824	0.0446771
prot284	P01008	SERPINC1	prot1732	Q9HAT2	SIAE	-0.171824	0.0446778
prot383	P03950	ANG	prot1879	F5H5X9	CDH7	-0.171822	0.0446796
prot539	P0DMQ5	INAFM2	prot550	P10451-4	SPP1	0.171821	0.0446812
prot435	P05408-2	SCG5	prot1634	Q99983	OMD	0.17182	0.0446819
prot524	P09619	PDGFRB	prot1221	Q14766	LTBP1	0.171819	0.0446841
prot1221	Q14766	LTBP1	prot1812	Q9P0K1-5	ADAM22	-0.171815	0.0446888
prot485	P07998	RNASE1	prot1755	Q9NPD7	NRN1	0.171813	0.044691
prot637	P15144	ANPEP	prot1224	Q14894	CRYM	0.171811	0.0446943
prot345	P02452	COL1A1	prot1347	Q6KC79-2	NIPBL	-0.171809	0.0446959
prot540	P0DMV9	HSPA1A	prot1611	Q96RW7-2	HMCN1	0.171809	0.0446959
prot438	P05452	CLEC3B	prot1683	Q9BZR6	RTN4R	0.171809	0.0446962
prot795	P29218	IMPA1	prot1128	Q08345	DDR1	0.171809	0.0446967
prot1761	Q9NQ36-3	SCUBE2	prot1907	Q9Y240	CLEC11A	-0.171807	0.0446989
prot1232	Q15063	POSTN	prot1963	A0A096LPE2	SAA2-SAA4	0.171807	0.044699
prot713	P21246	PTN	prot1145	Q12797-10	ASPH	0.171805	0.0447012
prot1446	Q8IWU5-2	SULF2	prot1766	Q9NR34	MAN1C1	0.171802	0.0447049
prot1536	Q92485	SMPDL3B	prot1779	Q9NT22	EMILIN3	-0.171802	0.0447052
prot1117	H0YNK6	TYRO3	prot1799	Q9NZ08	ERAP1	0.171802	0.0447057
prot1167	Q13404	UBE2V1	prot1257	Q15782-6	CHI3L2	-0.171798	0.0447104
prot514	P09211	GSTP1	prot1067	P80108	GPLD1	-0.171798	0.0447108
prot637	P15144	ANPEP	prot2005	E7ESV6	ADGRL3	0.171796	0.0447126
prot866	P37837	TALDO1	prot1254	Q15582	TGFBI	0.171795	0.044714
prot307	P01591	JCHAIN	prot842	P35442	THBS2	-0.171793	0.0447172
prot202	O75752	B3GALNT1	prot1381	Q6YHK3	CD109	0.171789	0.0447213
prot137	O43827	ANGPTL7	prot1524	Q8WVQ1-3	CANT1	-0.171788	0.0447229
prot80	O00754-2	MAN2B1	prot1418	Q86UN2	RTN4RL1	0.171787	0.0447242
prot1316	Q5JRA6-2	MIA3	prot1722	Q9H4F8	SMOC1	0.171787	0.0447243
prot368	Q5VY30	RBP4	prot1748	Q9HCU0	CD248	-0.171787	0.0447244
prot533	P0C0L5	C4B	prot979	P55283	CDH4	-0.171786	0.0447256
prot324	P01721	IGLV657	prot1169	Q13421-4	MSLN	-0.171785	0.0447265
prot1665	Q9BX67	JAM3	prot1919	Q9Y2I2-1	NTNG1	0.171785	0.0447266
prot90	O14773	TPP1	prot570	P11142	HSPA8	0.171782	0.0447305
prot859	P36871	PGM1	prot1064	P78509	RELN	0.17178	0.0447328
prot1860	Q9UJA9	ENPP5	prot1907	Q9Y240	CLEC11A	-0.171776	0.0447379
prot1755	Q9NPD7	NRN1	prot1848	Q9UHG3	PCYOX1	0.171776	0.0447382
prot257	O95967	EFEMP2	prot1890	Q9UMF0	ICAM5	-0.171776	0.0447385
prot1618	Q99523	SORT1	prot1860	Q9UJA9	ENPP5	-0.171772	0.0447434
prot940	P51884	LUM	prot1804	B4E3Q4	ADA2	0.17177	0.0447459
prot746	P22897	MRC1	prot1313	Q5FWE3-3	PRRT3	0.171769	0.0447469
prot313	P01619	IGKV320	prot893	P45877	PPIC	-0.171769	0.044747
prot541	P0DOY3	IGLC3	prot1176	A0A1B0GTP7	ASAH1	-0.171768	0.0447477
prot405	P04233	CD74	prot1862	Q9UJJ9	GNPTG	0.171765	0.0447515
prot176	B4DKD2	ADAM11	prot1176	A0A1B0GTP7	ASAH1	0.171765	0.0447516
prot951	P52799	EFNB2	prot1158	Q13217	DNAJC3	0.171765	0.0447522
prot208	O75976	CPD	prot1336	Q641Q3	METRNL	-0.171762	0.0447561
prot619	P14174	MIF	prot995	P57087	JAM2	0.171759	0.0447589
prot346	P02461	COL3A1	prot1232	Q15063	POSTN	0.171757	0.0447615
prot383	P03950	ANG	prot1667	Q9BXJ4-3	C1QTNF3	-0.171753	0.0447672
prot324	P01721	IGLV657	prot1135	Q09328	MGAT5	-0.171753	0.0447675
prot146	O60242	ADGRB3	prot589	P12277	CKB	0.171753	0.0447677
prot53	B9A064	IGLL5	prot547	P10253	GAA	-0.171752	0.0447682
prot1209	Q14393-2	GAS6	prot1967	A0A0B4J2B5	IGHV3OR169	-0.171752	0.0447684
prot392	P04070	PROC	prot1256	Q15768	EFNB3	-0.171751	0.0447691
prot242	O95445	APOM	prot279	P00746	CFD	0.171751	0.0447701
prot514	P09211	GSTP1	prot749	P23142-4	FBLN1	0.17175	0.044771
prot528	P09871	C1S	prot607	P13667	PDIA4	0.17175	0.0447712
prot732	P22303	ACHE	prot1997	C9J2H1	ITIH5	0.171749	0.0447724
prot1936	Q9Y5Y7	LYVE1	prot1962	A0A087X1V2	NCAM1	0.171748	0.0447735
prot514	P09211	GSTP1	prot1428	Q86Y38	XYLT1	0.171747	0.0447749
prot561	P10721-2	KIT	prot1192	Q13867	BLMH	0.171744	0.0447783
prot336	P01861	IGHG4	prot1493	Q8NCC3	PLA2G15	-0.171741	0.0447818
prot732	P22303	ACHE	prot1417	Q86UD1	OAF	-0.171741	0.0447823
prot896	I3L0N3	NSF	prot1172	Q13444-10	ADAM15	0.171741	0.0447829
prot750	P23284	PPIB	prot1498	Q8NFP4	MDGA1	0.171739	0.0447854
prot206	O75882-2	ATRN	prot1162	Q13275-2	SEMA3F	-0.171738	0.0447857
prot333	P01857	IGHG1	prot763	P24043	LAMA2	-0.171737	0.0447878
prot232	O95158	NXPH4	prot903	P47972	NPTX2	0.171734	0.0447916
prot345	P02452	COL1A1	prot765	P24592	IGFBP6	0.171733	0.0447922
prot923	G3XAP6	COMP	prot1132	Q08629	SPOCK1	-0.171733	0.0447922
prot581	P12109	COL6A1	prot741	P22692	IGFBP4	-0.171733	0.0447925
prot386	P03973	SLPI	prot2037	R4GMM8	ROBO2	-0.171731	0.0447947
prot222	O94910	ADGRL1	prot1081	P98160	HSPG2	0.171731	0.044795
prot1128	Q08345	DDR1	prot1240	Q15256	PTPRR	0.171731	0.0447955
prot137	O43827	ANGPTL7	prot1554	Q92859-3	NEO1	-0.171728	0.0447983
prot999	R4GMM9	NXPH1	prot1295	Q29963	HLAC	0.171728	0.0447985
prot469	A0A1B0GVD5	CTSD	prot980	P55285-2	CADH6	-0.171727	0.0447994
prot1200	Q14118	DAG1	prot1714	Q9H3G5	CPVL	0.171727	0.0448003
prot345	P02452	COL1A1	prot1355	Q6PCB0	VWA1	0.171723	0.0448045
prot1233	Q15084-3	PDIA6	prot1768	Q9NRN5	OLFML3	0.171719	0.0448104
prot65	O00339-2	MATN2	prot196	A0A0A0MRU5	A0A0A0MRU5	0.171718	0.0448117
prot620	P14207	FOLR2	prot1737	Q9HBR0	SLC38A10	-0.171717	0.0448121
prot493	P08253	MMP2	prot1418	Q86UN2	RTN4RL1	-0.171715	0.0448152
prot147	O60243	HS6ST1	prot288	P01023	A2M	-0.171714	0.044816
prot256	O95965	ITGBL1	prot1967	A0A0B4J2B5	IGHV3OR169	-0.171712	0.0448184
prot147	O60243	HS6ST1	prot1547	Q92765	FRZB	0.171712	0.0448187
prot201	O75711	SCRG1	prot1868	Q9UKB5	AJAP1	0.171712	0.0448194
prot440	P05543	SERPINA7	prot1633	Q99972	MYOC	0.171711	0.0448204
prot1079	P98153-3	IDD	prot1200	Q14118	DAG1	0.17171	0.0448216
prot575	P11362-20	FGFR1	prot641	P15291-2	B4GT1	0.171709	0.0448225
prot441	P05546	SERPIND1	prot1138	Q10469	MGAT2	-0.171707	0.0448256
prot39	A0A0C4DH72	IGKV16	prot1320	Q5KU26	COLEC12	-0.171706	0.0448262
prot1157	Q13214-2	SEMA3B	prot1868	Q9UKB5	AJAP1	-0.171706	0.0448264
prot1473	Q8N3T1	GALNT15	prot1790	Q9NY47-2	CACNA2D2	0.171706	0.0448269
prot746	P22897	MRC1	prot1847	Q9UHG2	PCSK1N	0.171705	0.0448275
prot276	P00739	HPR	prot707	P20774	OGN	-0.171705	0.0448278
prot184	O75173	ADAMTS4	prot877	U3KQG5	CD200	0.171705	0.044828
prot98	O15031	PLXNB2	prot543	P0DP25	CALM1	0.171705	0.0448282
prot19	A0A0B4J1U7	IGHV61	prot615	E9PNW4	AL049629.2	-0.171704	0.0448291
prot456	P06744	GPI	prot1509	Q8TAG5-2	VSTM2A	0.171704	0.0448297
prot760	P23528	CFL1	prot1545	Q92743	HTRA1	0.171702	0.0448311
prot195	O75493	CA11	prot1066	P78539-4	SRPX	0.171702	0.0448315
prot1635	Q99985	SEMA3C	prot1656	Q9BUJ0	ABHD14A	0.171701	0.0448325
prot375	G3V0E5	TFRC	prot567	P11047	LAMC1	-0.171699	0.0448349
prot695	P19835	CEL	prot1635	Q99985	SEMA3C	0.171698	0.0448368
prot1280	Q16627	CCL14	prot1520	Q8WUJ3	CEMIP	0.171697	0.0448383
prot590	P12318-2	FCGR2A	prot828	P32004-3	L1CAM	0.171696	0.0448391
prot373	P02774	GC	prot914	P48740-2	MASP1	0.171696	0.0448391
prot346	P02461	COL3A1	prot1199	Q14114-3	LRP8	-0.171695	0.0448406
prot1478	Q8N475-2	FSTL5	prot1561	A0A0U1RR20	PRG4	-0.171693	0.0448428
prot236	O95206-2	PCDH8	prot578	P11717	IGF2R	0.171692	0.0448439
prot524	P09619	PDGFRB	prot1768	Q9NRN5	OLFML3	0.171692	0.0448444
prot589	P12277	CKB	prot1877	A0A0D9SEP4	NRXN1	0.17169	0.0448462
prot1454	B1AN15	KIAA0319L	prot1473	Q8N3T1	GALNT15	0.171689	0.0448475
prot875	P40925	MDH1	prot1645	Q9BRK3-2	MXRA8	0.171687	0.0448502
prot1587	Q96HD1	CRELD1	prot1859	Q9UJ99	CDH22	0.171687	0.0448504
prot647	P15586	GNS	prot1565	Q93091	RNASE6	-0.171686	0.0448523
prot371	P02765	AHSG	prot1115	Q05996-2	ZP2	-0.171685	0.0448525
prot1116	Q06033-2	ITIH3	prot1912	Q9Y279-2	VSIG4	-0.171683	0.044856
prot1422	F5GZZ9	CD163	prot1585	Q96GW7	BCAN	-0.171682	0.0448563
prot385	P03952	KLKB1	prot1211	Q14508	WFDC2	-0.171681	0.044858
prot1214	Q14520-2	HABP2	prot1417	Q86UD1	OAF	-0.171677	0.0448626
prot928	F8W1B7	MMP14	prot1177	E7EVP0	PNOC	-0.171675	0.044866
prot495	P08493	MGP	prot1525	A0A087WWF1	SELENOM	0.171673	0.0448679
prot476	P07585	DCN	prot875	P40925	MDH1	0.171673	0.0448686
prot285	P01009	SERPINA1	prot1095	Q01995	TAGLN	-0.171669	0.0448738
prot725	P21810	BGN	prot1580	Q96FE5-2	LINGO1	0.171668	0.0448742
prot892	P43652	AFM	prot1653	Q9BTY2	FUCA2	-0.171666	0.0448773
prot688	P19320	VCAM1	prot1730	Q9H8L6	MMRN2	0.171663	0.0448806
prot1607	Q96PD5	PGLYRP2	prot1766	Q9NR34	MAN1C1	-0.17166	0.0448845
prot386	P03973	SLPI	prot1055	P68871	HBB	0.17166	0.0448846
prot1148	Q12841	FSTL1	prot1177	E7EVP0	PNOC	-0.171657	0.0448886
prot604	P13611	VCAN	prot1667	Q9BXJ4-3	C1QTNF3	0.171656	0.0448897
prot637	P15144	ANPEP	prot1413	Q86SR1	GALNT10	-0.171655	0.0448905
prot349	P02649	APOE	prot882	E9PF59	DPP6	0.171655	0.0448911
prot514	P09211	GSTP1	prot1806	Q9NZP8	C1RL	-0.171651	0.0448965
prot688	P19320	VCAM1	prot1802	Q9NZ94-3	NLGN3	-0.171648	0.0448997
prot185	O75223	GGCT	prot1946	Q9Y6N6	LAMC3	0.171645	0.0449034
prot590	P12318-2	FCGR2A	prot1427	A0A0A6YYA0	TMED7-TICAM2	0.171645	0.0449039
prot501	P08581	MET	prot1740	Q9HC38-2	GLOD4	0.171643	0.0449062
prot472	P07358	C8B	prot1608	Q96PQ0	SORCS2	-0.171641	0.0449083
prot1128	Q08345	DDR1	prot1977	A0A0G2JRQ6	A0A0G2JRQ6	-0.171641	0.0449092
prot226	O94933	SLITRK3	prot482	P07900	HSP90AA1	0.17164	0.04491
prot91	O14786	NRP1	prot359	P02745	C1QA	0.171639	0.0449111
prot174	O75071	EFCAB14	prot1580	Q96FE5-2	LINGO1	0.171638	0.0449124
prot746	P22897	MRC1	prot1399	Q7Z553	MDGA2	0.171637	0.0449142
prot469	A0A1B0GVD5	CTSD	prot973	P55058	PLTP	0.171636	0.0449157
prot90	O14773	TPP1	prot1728	Q9H7Y0	DIPK2B	0.171634	0.0449173
prot12	A0A087WSY6	IGKV3D15	prot1962	A0A087X1V2	NCAM1	-0.171632	0.0449206
prot455	P06733	ENO1	prot1867	Q9UK55	SERPINA10	-0.171631	0.0449211
prot476	P07585	DCN	prot504	P08637	FCGR3A	0.17163	0.0449228
prot1164	Q13332-3	PTPRS	prot1469	Q8N2S1-2	LTBP4	-0.171629	0.0449234
prot361	P02747	C1QC	prot1120	Q06830	PRDX1	-0.171629	0.0449244
prot524	P09619	PDGFRB	prot1132	Q08629	SPOCK1	0.171628	0.0449248
prot1656	Q9BUJ0	ABHD14A	prot1807	Q9NZR2	LRP1B	0.171628	0.0449253
prot582	P12110	COL6A2	prot1737	Q9HBR0	SLC38A10	0.171627	0.044926
prot843	P35443	THBS4	prot1646	Q9BRK5	SDF4	0.171621	0.0449337
prot1365	Q6UWR7	ENPP6	prot1830	Q9UBQ6	EXTL2	0.171621	0.0449345
prot1100	Q02809	PLOD1	prot1199	Q14114-3	LRP8	0.171619	0.0449371
prot1028	J3KMY5	NPC2	prot1172	Q13444-10	ADAM15	0.171616	0.044941
prot105	O15230	LAMA5	prot322	P01717	IGLV325	-0.171615	0.0449412
prot295	A9UJN9	PDGFB	prot878	P41222	PTGDS	0.171615	0.0449419
prot240	O95428	PAPLN	prot852	P35858	IGFALS	-0.171614	0.0449433
prot861	P36955	SERPINF1	prot1845	Q9UHC6	CNTNAP2	0.171612	0.0449457
prot471	P07357	C8A	prot1653	Q9BTY2	FUCA2	-0.171611	0.0449464
prot275	P00738	HP	prot1983	A0A0J9YY99	A0A0J9YY99	0.171611	0.044947
prot262	P00338	LDHA	prot1129	Q08380	LGALS3BP	-0.171611	0.0449473
prot408	I3L145	SHBG	prot436	S4R371	FABP3	-0.171609	0.0449495
prot462	P07195	LDHB	prot489	P08174-6	DAF	-0.171609	0.0449495
prot1830	Q9UBQ6	EXTL2	prot2020	G3XAK1	MST1	-0.171608	0.0449511
prot39	A0A0C4DH72	IGKV16	prot1827	Q9UBG0	MRC2	-0.171604	0.0449555
prot383	P03950	ANG	prot1710	Q9H2E6	SEMA6A	-0.171604	0.0449558
prot364	P02750	LRG1	prot527	A0A087X0D5	CTSH	-0.171602	0.0449581
prot80	O00754-2	MAN2B1	prot1091	Q01459	CTBS	0.171601	0.04496
prot1201	Q14126	DSG2	prot1234	Q15113	PCOLCE	0.1716	0.0449609
prot1159	Q13228	SELENBP1	prot1240	Q15256	PTPRR	0.171599	0.0449625
prot71	O00468-6	AGRN	prot1807	Q9NZR2	LRP1B	0.171593	0.0449702
prot222	O94910	ADGRL1	prot1067	P80108	GPLD1	-0.171592	0.0449708
prot1377	Q6UXK5	LRRN1	prot1907	Q9Y240	CLEC11A	0.171591	0.0449724
prot699	F8WE86	TCN2	prot1592	A0A087WSY5	CPB2	-0.17159	0.0449736
prot861	P36955	SERPINF1	prot1284	Q16658	FSCN1	0.17159	0.0449737
prot505	P08670	VIM	prot1438	Q8IV08	PLD3	-0.171589	0.0449748
prot365	P02751	FN1	prot1487	Q8NBI6	XXYLT1	0.171586	0.0449789
prot262	P00338	LDHA	prot941	P51888	PRELP	-0.171585	0.0449797
prot540	P0DMV9	HSPA1A	prot641	P15291-2	B4GT1	0.171585	0.0449798
prot406	P04271	S100B	prot1673	A0A087X0T8	CADM1	-0.17158	0.0449867
prot403	E9PIM6	THY1	prot1831	Q9UBR2	CTSZ	0.171579	0.044988
prot363	P02749	APOH	prot1541	Q92673	SORL1	-0.171576	0.0449915
prot663	P16870-2	CBPE	prot1609	Q96PX8	SLITRK1	0.171574	0.0449937
prot422	P05060	CHGB	prot1547	Q92765	FRZB	0.171574	0.0449937
prot405	P04233	CD74	prot1224	Q14894	CRYM	0.171572	0.0449959
prot313	P01619	IGKV320	prot1145	Q12797-10	ASPH	-0.171572	0.0449967
prot407	P04275	VWF	prot699	F8WE86	TCN2	0.171571	0.044997
prot532	P0C0L4	C4A	prot912	P48723	HSPA13	-0.171571	0.0449972
prot750	P23284	PPIB	prot1162	Q13275-2	SEMA3F	0.171565	0.045005
prot20	A0A0B4J1V0	IGHV315	prot514	P09211	GSTP1	-0.171563	0.0450075
prot1227	Q14C87	TMEM132D	prot1517	Q8TER0	SNED1	-0.171563	0.0450079
prot589	P12277	CKB	prot1092	Q01469	FABP5	0.171561	0.0450106
prot270	P00505	GOT2	prot918	P49257	LMAN1	0.171559	0.0450124
prot1693	Q9GZX9	TWSG1	prot1737	Q9HBR0	SLC38A10	-0.171559	0.045013
prot1827	Q9UBG0	MRC2	prot1946	Q9Y6N6	LAMC3	0.171558	0.0450135
prot712	P20933	AGA	prot733	P22304	IDS	0.171555	0.0450184
prot1107	Q04721	NOTCH2	prot2023	H0YDE5	KIAA1549L	0.17155	0.0450244
prot44	A1L4H1	SSC5D	prot1623	Q99674	CGREF1	-0.17155	0.0450244
prot257	O95967	EFEMP2	prot1344	A0A0G2JM94	LAIR1	0.171547	0.0450274
prot159	O60568	PLOD3	prot1769	Q9NRR1	CYTL1	-0.171543	0.0450335
prot1520	Q8WUJ3	CEMIP	prot1799	Q9NZ08	ERAP1	0.171542	0.0450348
prot174	O75071	EFCAB14	prot1202	Q14165	MLEC	0.17154	0.0450365
prot1422	F5GZZ9	CD163	prot1561	A0A0U1RR20	PRG4	0.171539	0.0450385
prot369	P02760	AMBP	prot1946	Q9Y6N6	LAMC3	-0.171537	0.0450411
prot391	P04066	FUCA1	prot630	P14625	HSP90B1	0.171535	0.0450427
prot451	P06396	GSN	prot1012	P60983	GMFB	0.171535	0.0450434
prot93	O14793	MSTN	prot1693	Q9GZX9	TWSG1	0.171534	0.0450449
prot12	A0A087WSY6	IGKV3D15	prot630	P14625	HSP90B1	-0.171533	0.0450459
prot422	P05060	CHGB	prot866	P37837	TALDO1	0.171532	0.0450475
prot985	P55291	CDH15	prot1377	Q6UXK5	LRRN1	0.171529	0.0450503
prot570	P11142	HSPA8	prot1632	Q99969	RARRES2	-0.171527	0.045053
prot1045	P63104	YWHAZ	prot1091	Q01459	CTBS	0.171526	0.0450549
prot893	P45877	PPIC	prot1845	Q9UHC6	CNTNAP2	0.171525	0.0450555
prot257	O95967	EFEMP2	prot678	P18065	IGFBP2	0.171521	0.0450606
prot1095	Q01995	TAGLN	prot1212	Q14515	SPARCL1	0.17152	0.045062
prot937	F5GZ08	APLP1	prot1243	Q15293	RCN1	0.17152	0.0450621
prot239	H0YI30	GDF11	prot1970	A0A0C4DH35	IGHV335	-0.171517	0.0450662
prot349	P02649	APOE	prot1950	Q9Y6X5	ENPP4	0.17151	0.0450752
prot372	P02766	TTR	prot1509	Q8TAG5-2	VSTM2A	-0.17151	0.0450754
prot421	P05026-2	AT1B1	prot557	P10643	C7	-0.171508	0.0450771
prot257	O95967	EFEMP2	prot1673	A0A087X0T8	CADM1	-0.171507	0.0450783
prot688	P19320	VCAM1	prot1062	P78417	GSTO1	0.171507	0.0450785
prot1265	Q15904	ATP6AP1	prot1936	Q9Y5Y7	LYVE1	0.171507	0.0450791
prot477	P07602	PSAP	prot1882	Q9ULI3	HEG1	-0.171507	0.0450792
prot1106	Q03591	CFHR1	prot1147	Q12805-5	FBLN3	0.171507	0.0450793
prot802	P29966	MARCKS	prot1867	Q9UK55	SERPINA10	-0.171506	0.0450795
prot209	O76061	STC2	prot360	D6R934	C1QB	0.171505	0.045081
prot1283	C9JTE0	MOG	prot1862	Q9UJJ9	GNPTG	0.171505	0.0450811
prot90	O14773	TPP1	prot1221	Q14766	LTBP1	-0.171505	0.0450819
prot232	O95158	NXPH4	prot1480	Q8N6C5-2	IGSF1	0.171502	0.0450852
prot647	P15586	GNS	prot1806	Q9NZP8	C1RL	-0.171502	0.0450858
prot589	P12277	CKB	prot1224	Q14894	CRYM	0.1715	0.0450878
prot371	P02765	AHSG	prot1517	Q8TER0	SNED1	0.171499	0.0450891
prot861	P36955	SERPINF1	prot1806	Q9NZP8	C1RL	-0.171498	0.04509
prot412	P04433	IGKV311	prot1003	P60174-1	TPI1	-0.171497	0.0450914
prot554	P10599	TXN	prot1611	Q96RW7-2	HMCN1	0.171497	0.0450918
prot226	O94933	SLITRK3	prot1958	V9HW75	NUCB2	0.171495	0.0450938
prot1246	Q15375-4	EPHA7	prot1777	Q9NSC7	ST6GALNAC1	0.171495	0.0450946
prot107	O15240	VGF	prot430	P05155	SERPING1	0.171494	0.0450954
prot1148	Q12841	FSTL1	prot1408	Q7Z7M0	MEGF8	-0.171493	0.045097
prot429	P05154	SERPINA5	prot1835	Q9UBX5	FBLN5	-0.171491	0.0450988
prot1704	Q9H1U4	MEGF9	prot1822	Q9P2E7-2	PCDH10	0.17149	0.0451008
prot474	P07360	C8G	prot713	P21246	PTN	-0.171489	0.0451019
prot337	A0A087WYJ9	A0A087WYJ9	prot1435	Q8IUK8	CBLN2	-0.171488	0.045103
prot1338	Q68BL7-3	OLFML2A	prot2020	G3XAK1	MST1	-0.171486	0.0451058
prot730	A0A140TA41	TNXB	prot1782	Q9NTU7	CBLN4	0.171486	0.045106
prot665	P16949	STMN1	prot878	P41222	PTGDS	0.171483	0.0451087
prot206	O75882-2	ATRN	prot706	P20742	PZP	-0.171482	0.0451109
prot665	P16949	STMN1	prot1835	Q9UBX5	FBLN5	-0.17148	0.0451131
prot396	A0A0A0MSC4	PDGFA	prot1480	Q8N6C5-2	IGSF1	0.17148	0.0451136
prot185	O75223	GGCT	prot1478	Q8N475-2	FSTL5	0.171479	0.0451142
prot110	H9KV31	NCAM2	prot1171	F8WC54	ADAM9	0.171478	0.0451151
prot410	P04406	GAPDH	prot1517	Q8TER0	SNED1	-0.171477	0.0451164
prot653	H0YDW7	CD44	prot1729	Q9H8J5	MANSC1	0.171477	0.0451173
prot1185	Q13683-13	ITGA7	prot1328	A0A0A0MQY7	CACHD1	-0.171475	0.0451199
prot866	P37837	TALDO1	prot904	G3V164	GRIA4	0.171473	0.0451215
prot288	P01023	A2M	prot1835	Q9UBX5	FBLN5	-0.171473	0.0451217
prot50	A6NL88	SHISA7	prot105	O15230	LAMA5	0.171473	0.0451218
prot469	A0A1B0GVD5	CTSD	prot1518	Q8TEU8	WFIKKN2	0.171472	0.0451231
prot276	P00739	HPR	prot320	P01714	IGLV319	0.171471	0.045124
prot1529	Q8WY21-4	SORC1	prot1704	Q9H1U4	MEGF9	0.17147	0.0451255
prot353	P02671	FGA	prot1633	Q99972	MYOC	0.171469	0.0451269
prot461	P07108	DBI	prot1505	Q8NHP8	PLBD2	0.171469	0.0451275
prot541	P0DOY3	IGLC3	prot1653	Q9BTY2	FUCA2	-0.171469	0.0451277
prot1344	A0A0G2JM94	LAIR1	prot1446	Q8IWU5-2	SULF2	0.171467	0.0451294
prot1140	Q10472	GALNT1	prot1803	Q9NZC2-2	TREM2	0.171467	0.04513
prot1505	Q8NHP8	PLBD2	prot1612	Q96S96	PEBP4	0.171467	0.0451302
prot638	P15151-3	PVR	prot1473	Q8N3T1	GALNT15	0.171465	0.0451322
prot1458	Q8IZP7	HS6ST3	prot1834	Q9UBX1	CTSF	-0.171465	0.0451325
prot620	P14207	FOLR2	prot681	P18428	LBP	-0.171465	0.0451325
prot501	P08581	MET	prot652	P16035	TIMP2	-0.171463	0.0451352
prot271	P00533-4	EGFR	prot1834	Q9UBX1	CTSF	0.171462	0.0451361
prot212	O94760	DDAH1	prot1071	P80748	IGLV321	-0.171461	0.0451373
prot306	P01344	IGF2	prot494	P08294	SOD3	0.171458	0.045141
prot362	P02748	C9	prot730	A0A140TA41	TNXB	-0.171457	0.0451429
prot61	O00264	PGRMC1	prot1541	Q92673	SORL1	0.171457	0.045143
prot893	P45877	PPIC	prot1711	Q9H2X0	CHRD	0.171455	0.0451447
prot826	P31946-2	1433B	prot1320	Q5KU26	COLEC12	0.171455	0.0451451
prot424	P05067-11	APP	prot1185	Q13683-13	ITGA7	-0.171453	0.0451471
prot1158	Q13217	DNAJC3	prot1804	B4E3Q4	ADA2	0.17145	0.0451516
prot459	P06865	HEXA	prot2037	R4GMM8	ROBO2	0.171449	0.045153
prot398	P04156-2	PRIO	prot1505	Q8NHP8	PLBD2	0.171448	0.045154
prot708	P20827	EFNA1	prot1159	Q13228	SELENBP1	-0.171447	0.0451546
prot305	P01303	NPY	prot1221	Q14766	LTBP1	-0.171447	0.0451554
prot292	P01034	CST3	prot735	A0A087X1J7	GPX3	-0.171446	0.045156
prot1435	Q8IUK8	CBLN2	prot1977	A0A0G2JRQ6	A0A0G2JRQ6	-0.171446	0.0451561
prot276	P00739	HPR	prot647	P15586	GNS	-0.171446	0.0451564
prot406	P04271	S100B	prot1437	Q8IUX7	AEBP1	0.171445	0.0451581
prot185	O75223	GGCT	prot589	P12277	CKB	0.171443	0.0451598
prot1711	Q9H2X0	CHRD	prot1951	A0A024R6I7	SERPINA1	-0.171443	0.0451603
prot876	P40926	MDH2	prot1804	B4E3Q4	ADA2	0.171443	0.0451606
prot332	P01834	IGKC	prot1480	Q8N6C5-2	IGSF1	-0.171441	0.0451626
prot269	P00492	HPRT1	prot1638	Q9BQ16	SPOCK3	0.171439	0.0451656
prot469	A0A1B0GVD5	CTSD	prot1234	Q15113	PCOLCE	0.171439	0.0451656
prot1117	H0YNK6	TYRO3	prot1800	Q9NZ53	PODXL2	0.171438	0.0451659
prot167	O60883	GPR37L1	prot371	P02765	AHSG	-0.171434	0.0451722
prot110	H9KV31	NCAM2	prot1478	Q8N475-2	FSTL5	0.171433	0.0451731
prot692	P19652	ORM2	prot845	P35555	FBN1	0.171433	0.0451733
prot639	P15169	CPN1	prot1654	Q9BU40-2	CRDL1	-0.171431	0.0451755
prot250	O95633-2	FSTL3	prot1799	Q9NZ08	ERAP1	-0.171431	0.0451761
prot244	O95467	GNAS	prot1590	Q96ID5	IGSF21	0.17143	0.0451761
prot677	A6XND0	IGFBP3	prot1806	Q9NZP8	C1RL	0.171429	0.045178
prot291	Q5H9A7	TIMP1	prot1525	A0A087WWF1	SELENOM	-0.171429	0.0451781
prot1373	Q6UXD5-3	SEZ6L2	prot1912	Q9Y279-2	VSIG4	0.171428	0.0451796
prot565	P10909-4	CLUS	prot712	P20933	AGA	-0.171427	0.0451803
prot524	P09619	PDGFRB	prot838	P35052	GPC1	0.171427	0.0451811
prot204	A0A1B0GVB9	ATP6AP2	prot652	P16035	TIMP2	-0.171425	0.0451827
prot364	P02750	LRG1	prot716	P21333-2	FLNA	-0.171424	0.0451848
prot1449	Q8IWY4	SCUBE1	prot1650	K7EKV3	RTBDN	-0.171422	0.0451866
prot393	P04075	ALDOA	prot1848	Q9UHG3	PCYOX1	0.171419	0.0451906
prot288	P01023	A2M	prot1796	Q9NYQ8	FAT2	-0.171419	0.0451907
prot652	P16035	TIMP2	prot838	P35052	GPC1	-0.171418	0.0451925
prot214	O94769	ECM2	prot1066	P78539-4	SRPX	0.171417	0.0451937
prot1167	Q13404	UBE2V1	prot1650	K7EKV3	RTBDN	0.171417	0.0451937
prot589	P12277	CKB	prot1306	Q53EL9-3	SEZ6	0.171416	0.0451951
prot653	H0YDW7	CD44	prot1556	Q92896	GLG1	0.171415	0.0451961
prot692	P19652	ORM2	prot1449	Q8IWY4	SCUBE1	0.171414	0.0451975
prot1199	Q14114-3	LRP8	prot1555	Q92876	KLK6	0.171413	0.0451986
prot1285	Q16674	MIA	prot1862	Q9UJJ9	GNPTG	0.171413	0.0451989
prot957	P53634	CTSC	prot1049	P68133	ACTA1	-0.171411	0.0452011
prot527	A0A087X0D5	CTSH	prot1362	Q6UWH4-2	GASK1B	0.171411	0.0452013
prot1769	Q9NRR1	CYTL1	prot1807	Q9NZR2	LRP1B	0.17141	0.0452021
prot711	P20916-2	MAG	prot1893	Q9UN36-2	NDRG2	0.17141	0.0452024
prot204	A0A1B0GVB9	ATP6AP2	prot1758	Q9NPH3-2	IL1RAP	-0.171408	0.0452042
prot111	O15400-2	STX7	prot1493	Q8NCC3	PLA2G15	0.171407	0.0452062
prot472	P07358	C8B	prot1045	P63104	YWHAZ	-0.171407	0.0452063
prot1707	Q5T123	SH3BGRL3	prot1994	B4E1Z4	AL645922.1	-0.171406	0.0452074
prot445	P06276	BCHE	prot1567	Q969P0-3	IGSF8	0.171405	0.0452081
prot653	H0YDW7	CD44	prot1071	P80748	IGLV321	-0.171405	0.0452082
prot1372	Q6UXB8	PI16	prot1933	Q9Y5I4	PCDHAC2	-0.171405	0.0452087
prot928	F8W1B7	MMP14	prot1185	Q13683-13	ITGA7	0.171405	0.0452091
prot1176	A0A1B0GTP7	ASAH1	prot1707	Q5T123	SH3BGRL3	0.171404	0.0452093
prot1212	Q14515	SPARCL1	prot1454	B1AN15	KIAA0319L	0.171404	0.0452104
prot688	P19320	VCAM1	prot1221	Q14766	LTBP1	0.171402	0.0452123
prot278	P00742	F10	prot465	P07225	PROS1	0.171399	0.0452163
prot337	A0A087WYJ9	A0A087WYJ9	prot2023	H0YDE5	KIAA1549L	-0.171399	0.0452167
prot1041	P62993	GRB2	prot1342	Q6EMK4	VASN	0.171397	0.0452182
prot589	P12277	CKB	prot2020	G3XAK1	MST1	-0.171397	0.045219
prot506	P08697	SERPINF2	prot641	P15291-2	B4GT1	-0.171397	0.045219
prot1497	Q8NES3	LFNG	prot1722	Q9H4F8	SMOC1	0.171396	0.0452201
prot393	P04075	ALDOA	prot1381	Q6YHK3	CD109	0.171395	0.0452209
prot368	Q5VY30	RBP4	prot1799	Q9NZ08	ERAP1	-0.171391	0.0452268
prot1071	P80748	IGLV321	prot1867	Q9UK55	SERPINA10	0.17139	0.0452271
prot175	E7EWD3	ADAM23	prot222	O94910	ADGRL1	0.17139	0.0452278
prot456	P06744	GPI	prot1769	Q9NRR1	CYTL1	0.171389	0.0452286
prot1547	Q92765	FRZB	prot1550	Q92823-2	NRCAM	0.171389	0.0452291
prot982	P55287-2	CDH11	prot1285	Q16674	MIA	-0.171388	0.0452303
prot1257	Q15782-6	CHI3L2	prot1645	Q9BRK3-2	MXRA8	0.171387	0.0452315
prot711	P20916-2	MAG	prot876	P40926	MDH2	0.171387	0.0452319
prot795	P29218	IMPA1	prot1597	Q96KG7	MEGF10	0.171385	0.0452337
prot892	P43652	AFM	prot1611	Q96RW7-2	HMCN1	-0.171384	0.0452351
prot833	P34096	RNASE4	prot1822	Q9P2E7-2	PCDH10	-0.171383	0.045236
prot490	P08185	SERPINA6	prot1743	Q9HC57	WFDC1	-0.171383	0.0452363
prot316	P01700	IGLV147	prot346	P02461	COL3A1	-0.171381	0.0452395
prot889	E7EQM8	DCC	prot1958	V9HW75	NUCB2	0.171381	0.0452396
prot236	O95206-2	PCDH8	prot657	P16152	CBR1	0.171379	0.045242
prot82	O14514	ADGRB1	prot1190	E7EUF1	ENPP2	-0.171377	0.045244
prot23	A0A0B4J1X5	IGHV374	prot1921	Q9Y2T3	GDA	-0.171377	0.0452446
prot352	P02656	APOC3	prot422	P05060	CHGB	-0.171377	0.0452449
prot201	O75711	SCRG1	prot677	A6XND0	IGFBP3	-0.171377	0.0452449
prot1587	Q96HD1	CRELD1	prot1790	Q9NY47-2	CACNA2D2	0.171375	0.0452468
prot1559	Q92932	PTPRN2	prot1597	Q96KG7	MEGF10	-0.171374	0.0452484
prot601	P13521	SCG2	prot1517	Q8TER0	SNED1	-0.171374	0.0452485
prot285	P01009	SERPINA1	prot1874	Q9UKU9	ANGPTL2	-0.171373	0.0452488
prot975	P55083	MFAP4	prot1399	Q7Z553	MDGA2	-0.171373	0.0452495
prot578	P11717	IGF2R	prot1749	Q9HCU4	CELSR2	0.171371	0.0452519
prot802	P29966	MARCKS	prot1098	Q02487-2	DSC2	0.17137	0.0452536
prot959	P54289-2	CACNA2D1	prot1769	Q9NRR1	CYTL1	0.171369	0.045254
prot668	P17174	GOT1	prot1182	Q13634-2	CDH18	0.171369	0.0452543
prot1860	Q9UJA9	ENPP5	prot1947	Q9Y6N7-4	ROBO1	0.171367	0.0452574
prot523	P09603	CSF1	prot536	J3QS39	UBB	-0.171362	0.0452634
prot808	P30086	PEBP1	prot1997	C9J2H1	ITIH5	0.17136	0.0452661
prot1064	P78509	RELN	prot1822	Q9P2E7-2	PCDH10	0.171358	0.0452683
prot360	D6R934	C1QB	prot1286	Q16706	MAN2A1	0.171357	0.0452692
prot1268	Q16270	IGFBP7	prot1830	Q9UBQ6	EXTL2	-0.171355	0.045272
prot708	P20827	EFNA1	prot1280	Q16627	CCL14	-0.171354	0.0452741
prot471	P07357	C8A	prot655	P16112-2	ACAN	-0.17135	0.0452785
prot668	P17174	GOT1	prot1802	Q9NZ94-3	NLGN3	0.17135	0.0452789
prot332	P01834	IGKC	prot1098	Q02487-2	DSC2	-0.17135	0.0452793
prot1337	Q658N2	WSCD1	prot1618	Q99523	SORT1	0.171349	0.0452798
prot400	P04180	LCAT	prot1547	Q92765	FRZB	0.171349	0.04528
prot375	G3V0E5	TFRC	prot1343	Q6FHJ7	SFRP4	-0.171347	0.045283
prot2	A0A075B6I0	IGLV861	prot71	O00468-6	AGRN	-0.171343	0.0452871
prot628	P14618-2	PKM	prot1850	Q9UHL4	DPP7	0.171337	0.0452948
prot1572	Q96BZ4	PLD4	prot1681	A0A087WZS0	LYNX1	0.171337	0.0452949
prot266	P00441	SOD1	prot1958	V9HW75	NUCB2	-0.171337	0.0452959
prot1408	Q7Z7M0	MEGF8	prot1437	Q8IUX7	AEBP1	-0.171336	0.0452969
prot439	P05534	HLAA	prot617	P14138	EDN3	-0.171335	0.0452972
prot695	P19835	CEL	prot1419	Q86UN3	RTN4RL2	-0.171335	0.0452975
prot384	P03951	F11	prot1704	Q9H1U4	MEGF9	-0.171335	0.0452975
prot1295	Q29963	HLAC	prot1634	Q99983	OMD	0.171334	0.0452988
prot905	P48061-2	CXCL12	prot1081	P98160	HSPG2	0.171333	0.0452999
prot1325	Q5T848	GPR158	prot1777	Q9NSC7	ST6GALNAC1	0.171333	0.0453005
prot196	A0A0A0MRU5	A0A0A0MRU5	prot346	P02461	COL3A1	0.171332	0.0453013
prot401	P04196	HRG	prot436	S4R371	FABP3	-0.171331	0.0453035
prot988	E9PLK3	NPEPPS	prot1146	Q12805-2	FBLN3	-0.171327	0.0453075
prot1425	Q86X29-6	LSR	prot1796	Q9NYQ8	FAT2	0.171327	0.0453084
prot404	P04217	A1BG	prot708	P20827	EFNA1	-0.171326	0.0453095
prot777	P26038	MSN	prot1258	Q15818	NPTX1	-0.171324	0.0453124
prot1211	Q14508	WFDC2	prot1892	Q9UMX5	NENF	-0.171322	0.045315
prot495	P08493	MGP	prot1171	F8WC54	ADAM9	0.171321	0.0453154
prot1257	Q15782-6	CHI3L2	prot1763	A0A0C4DFP6	CRTAC1	-0.171321	0.0453158
prot478	P07686	HEXB	prot1830	Q9UBQ6	EXTL2	0.17132	0.0453171
prot108	O15335	CHAD	prot272	P00558	PGK1	0.171319	0.0453186
prot272	P00558	PGK1	prot1488	Q8NBJ4-2	GOLM1	0.171318	0.0453193
prot754	P23468	PTPRD	prot1945	Q9Y696	CLIC4	0.171317	0.0453206
prot449	P06312	IGKV41	prot527	A0A087X0D5	CTSH	-0.171315	0.0453235
prot982	P55287-2	CDH11	prot1066	P78539-4	SRPX	0.171314	0.0453247
prot778	P26572	MGAT1	prot1377	Q6UXK5	LRRN1	0.171313	0.045326
prot1117	H0YNK6	TYRO3	prot1325	Q5T848	GPR158	0.171312	0.0453268
prot589	P12277	CKB	prot1066	P78539-4	SRPX	0.171311	0.0453278
prot320	P01714	IGLV319	prot1708	Q9H2A7	CXCL16	-0.171311	0.0453281
prot50	A6NL88	SHISA7	prot65	O00339-2	MATN2	-0.171311	0.0453282
prot926	A0A182DWH7	SELENOP	prot928	F8W1B7	MMP14	0.171311	0.0453287
prot1530	Q8WYK1	CNTNAP5	prot1619	Q99538	LGMN	-0.171311	0.0453288
prot693	Q5T985	ITIH2	prot716	P21333-2	FLNA	-0.171309	0.0453305
prot451	P06396	GSN	prot456	P06744	GPI	0.171309	0.0453316
prot683	P18669	PGAM1	prot684	P19021	PAM	0.171303	0.0453381
prot174	O75071	EFCAB14	prot2020	G3XAK1	MST1	-0.171303	0.0453389
prot1509	Q8TAG5-2	VSTM2A	prot1657	Q9BUN1	C1orf56	0.171302	0.0453399
prot903	P47972	NPTX2	prot1233	Q15084-3	PDIA6	0.171302	0.0453399
prot53	B9A064	IGLL5	prot619	P14174	MIF	-0.171301	0.0453407
prot257	O95967	EFEMP2	prot1359	Q6UVK1	CSPG4	-0.1713	0.0453425
prot146	O60242	ADGRB3	prot422	P05060	CHGB	0.1713	0.0453427
prot108	O15335	CHAD	prot1921	Q9Y2T3	GDA	0.171299	0.0453441
prot665	P16949	STMN1	prot1825	G5E9G7	NRXN2	0.171299	0.0453444
prot266	P00441	SOD1	prot1199	Q14114-3	LRP8	0.171298	0.0453453
prot85	O14594	NCAN	prot240	O95428	PAPLN	0.171298	0.0453454
prot124	O43405	COCH	prot1214	Q14520-2	HABP2	-0.171297	0.045347
prot270	P00505	GOT2	prot620	P14207	FOLR2	0.171296	0.0453476
prot23	A0A0B4J1X5	IGHV374	prot743	P22748	CA4	-0.171296	0.0453478
prot1164	Q13332-3	PTPRS	prot1633	Q99972	MYOC	-0.171295	0.0453493
prot735	A0A087X1J7	GPX3	prot815	P30530-2	AXL	0.171294	0.0453505
prot4	A0A075B6I9	IGLV746	prot1868	Q9UKB5	AJAP1	-0.171293	0.045352
prot750	P23284	PPIB	prot1975	A0A0G2JMB2	IGHA2	-0.17129	0.0453555
prot893	P45877	PPIC	prot1641	Q9BQT9	CLSTN3	0.171289	0.0453571
prot216	O94772	LY6H	prot1328	A0A0A0MQY7	CACHD1	0.171283	0.0453638
prot833	P34096	RNASE4	prot1781	Q9NT99	LRRC4B	-0.171282	0.045365
prot494	P08294	SOD3	prot1993	B4DPQ0	C1R	-0.171282	0.045365
prot505	P08670	VIM	prot1176	A0A1B0GTP7	ASAH1	0.17128	0.0453676
prot1254	Q15582	TGFBI	prot1608	Q96PQ0	SORCS2	0.171279	0.04537
prot1148	Q12841	FSTL1	prot1807	Q9NZR2	LRP1B	-0.171277	0.0453714
prot1327	Q5VSG8	MANEAL	prot1893	Q9UN36-2	NDRG2	0.171277	0.0453715
prot893	P45877	PPIC	prot952	A0A087X240	EFNA5	0.171275	0.0453749
prot226	O94933	SLITRK3	prot365	P02751	FN1	-0.171272	0.0453784
prot1325	Q5T848	GPR158	prot1328	A0A0A0MQY7	CACHD1	0.171272	0.0453784
prot116	O43173	ST8SIA3	prot565	P10909-4	CLUS	0.171271	0.045379
prot175	E7EWD3	ADAM23	prot707	P20774	OGN	0.17127	0.0453803
prot334	P01859	IGHG2	prot1708	Q9H2A7	CXCL16	-0.171268	0.0453834
prot504	P08637	FCGR3A	prot1946	Q9Y6N6	LAMC3	0.171267	0.0453847
prot137	O43827	ANGPTL7	prot550	P10451-4	SPP1	-0.171267	0.0453852
prot1633	Q99972	MYOC	prot1802	Q9NZ94-3	NLGN3	-0.171266	0.0453859
prot708	P20827	EFNA1	prot1162	Q13275-2	SEMA3F	0.171264	0.0453884
prot391	P04066	FUCA1	prot1728	Q9H7Y0	DIPK2B	0.171264	0.045389
prot445	P06276	BCHE	prot713	P21246	PTN	0.171263	0.0453895
prot668	P17174	GOT1	prot1632	Q99969	RARRES2	-0.171263	0.0453896
prot1137	Q0P6D2	DIPK1C	prot1633	Q99972	MYOC	-0.171262	0.0453907
prot352	P02656	APOC3	prot493	P08253	MMP2	0.171262	0.0453909
prot757	P23471-2	PTPRZ1	prot1171	F8WC54	ADAM9	0.171262	0.0453916
prot1381	Q6YHK3	CD109	prot2020	G3XAK1	MST1	-0.171261	0.0453923
prot1114	Q05707-2	COL14A1	prot1285	Q16674	MIA	0.17126	0.0453931
prot903	P47972	NPTX2	prot1632	Q99969	RARRES2	-0.171259	0.0453945
prot550	P10451-4	SPP1	prot1338	Q68BL7-3	OLFML2A	0.171259	0.0453945
prot619	P14174	MIF	prot1845	Q9UHC6	CNTNAP2	0.171258	0.0453964
prot76	D6RHI9	RNASET2	prot1171	F8WC54	ADAM9	0.171258	0.0453967
prot23	A0A0B4J1X5	IGHV374	prot1541	Q92673	SORL1	-0.171257	0.0453974
prot93	O14793	MSTN	prot391	P04066	FUCA1	0.171255	0.0454006
prot337	A0A087WYJ9	A0A087WYJ9	prot746	P22897	MRC1	-0.171252	0.0454035
prot1199	Q14114-3	LRP8	prot1353	Q6P4E1-5	CASC4	0.171251	0.0454049
prot1285	Q16674	MIA	prot1729	Q9H8J5	MANSC1	-0.171248	0.0454092
prot1024	P61626	LYZ	prot1943	Q9Y646	CPQ	0.171248	0.0454094
prot271	P00533-4	EGFR	prot1115	Q05996-2	ZP2	0.171247	0.0454097
prot1359	Q6UVK1	CSPG4	prot1473	Q8N3T1	GALNT15	0.171247	0.0454097
prot684	P19021	PAM	prot1095	Q01995	TAGLN	0.171244	0.0454139
prot1796	Q9NYQ8	FAT2	prot1898	Q9UP79	ADAMTS8	0.171244	0.045414
prot555	P10619-2	PPGB	prot617	P14138	EDN3	-0.171243	0.045415
prot234	O95185-2	UNC5C	prot975	P55083	MFAP4	-0.171238	0.0454222
prot400	P04180	LCAT	prot1541	Q92673	SORL1	0.171237	0.0454235
prot692	P19652	ORM2	prot1657	Q9BUN1	C1orf56	-0.171236	0.0454247
prot271	P00533-4	EGFR	prot653	H0YDW7	CD44	0.171231	0.0454301
prot729	P22061	PCMT1	prot1653	Q9BTY2	FUCA2	0.171231	0.0454301
prot1527	Q8WXD2	SCG3	prot1617	Q99519	NEU1	0.171231	0.0454311
prot401	P04196	HRG	prot1962	A0A087X1V2	NCAM1	-0.17123	0.0454316
prot301	P01210	PENK	prot1649	Q9BS26	ERP44	0.171229	0.0454339
prot675	P17900	GM2A	prot1890	Q9UMF0	ICAM5	0.171228	0.0454343
prot196	A0A0A0MRU5	A0A0A0MRU5	prot692	P19652	ORM2	-0.171228	0.0454345
prot277	P00740-2	F9	prot527	A0A087X0D5	CTSH	-0.171227	0.0454358
prot663	P16870-2	CBPE	prot1777	Q9NSC7	ST6GALNAC1	0.171227	0.0454361
prot733	P22304	IDS	prot1172	Q13444-10	ADAM15	0.171226	0.0454377
prot147	O60243	HS6ST1	prot1190	E7EUF1	ENPP2	-0.171225	0.0454378
prot1711	Q9H2X0	CHRD	prot1807	Q9NZR2	LRP1B	0.171225	0.0454381
prot451	P06396	GSN	prot905	P48061-2	CXCL12	0.171224	0.0454398
prot878	P41222	PTGDS	prot1079	P98153-3	IDD	-0.171224	0.0454399
prot146	O60242	ADGRB3	prot1729	Q9H8J5	MANSC1	0.171223	0.0454415
prot148	O60245	PCDH7	prot445	P06276	BCHE	0.171222	0.0454421
prot103	O15197-3	EPHB6	prot729	P22061	PCMT1	0.171221	0.0454436
prot504	P08637	FCGR3A	prot1133	Q08ET2	SIGLEC14	0.171219	0.0454457
prot111	O15400-2	STX7	prot287	P01019	AGT	0.171218	0.0454475
prot430	P05155	SERPING1	prot1525	A0A087WWF1	SELENOM	0.171217	0.045448
prot533	P0C0L5	C4B	prot1936	Q9Y5Y7	LYVE1	0.171216	0.0454501
prot561	P10721-2	KIT	prot890	P43234	CTSO	0.171214	0.0454518
prot748	P23142	FBLN1	prot1673	A0A087X0T8	CADM1	-0.171214	0.0454521
prot785	P27918	CFP	prot1633	Q99972	MYOC	0.171214	0.0454529
prot725	P21810	BGN	prot916	P48745	CCN3	0.171213	0.0454534
prot638	P15151-3	PVR	prot1977	A0A0G2JRQ6	A0A0G2JRQ6	-0.171211	0.0454562
prot863	P36980-2	FHR2	prot982	P55287-2	CDH11	-0.171211	0.0454565
prot431	P05160	F13B	prot655	P16112-2	ACAN	-0.17121	0.0454572
prot941	P51888	PRELP	prot1623	Q99674	CGREF1	-0.17121	0.0454577
prot248	O95502	NPTXR	prot481	P07858	CTSB	0.17121	0.0454578
prot527	A0A087X0D5	CTSH	prot1991	A0A1W2PQ11	CNTN2	0.171208	0.0454596
prot362	P02748	C9	prot1152	Q12913	PTPRJ	-0.171208	0.0454603
prot547	P10253	GAA	prot607	P13667	PDIA4	0.171207	0.0454614
prot843	P35443	THBS4	prot1369	Q6UX71	PLXDC2	0.171206	0.0454621
prot195	O75493	CA11	prot498	P08571	CD14	0.171205	0.0454634
prot524	P09619	PDGFRB	prot1386	Q6ZRP7	QSOX2	0.171205	0.0454644
prot43	A0M8Q6	IGLC7	prot1172	Q13444-10	ADAM15	-0.171204	0.0454656
prot329	P01782	IGHV39	prot454	P06727	APOA4	0.171202	0.0454673
prot401	P04196	HRG	prot483	P07942	LAMB1	-0.171201	0.0454687
prot2	A0A075B6I0	IGLV861	prot1003	P60174-1	TPI1	-0.171201	0.045469
prot1172	Q13444-10	ADAM15	prot1845	Q9UHC6	CNTNAP2	0.171201	0.0454693
prot216	O94772	LY6H	prot320	P01714	IGLV319	-0.1712	0.0454697
prot478	P07686	HEXB	prot567	P11047	LAMC1	0.1712	0.0454706
prot50	A6NL88	SHISA7	prot462	P07195	LDHB	0.171199	0.0454717
prot276	P00739	HPR	prot1232	Q15063	POSTN	0.171199	0.0454721
prot557	P10643	C7	prot574	P11279	LAMP1	-0.171197	0.0454742
prot422	P05060	CHGB	prot741	P22692	IGFBP4	-0.171197	0.0454746
prot754	P23468	PTPRD	prot1704	Q9H1U4	MEGF9	0.171192	0.0454802
prot403	E9PIM6	THY1	prot1769	Q9NRR1	CYTL1	0.171191	0.0454824
prot405	P04233	CD74	prot1609	Q96PX8	SLITRK1	0.17119	0.0454835
prot349	P02649	APOE	prot1862	Q9UJJ9	GNPTG	-0.171189	0.0454843
prot482	P07900	HSP90AA1	prot1313	Q5FWE3-3	PRRT3	-0.171188	0.0454859
prot1520	Q8WUJ3	CEMIP	prot1763	A0A0C4DFP6	CRTAC1	0.171187	0.0454866
prot826	P31946-2	1433B	prot1158	Q13217	DNAJC3	0.171187	0.0454866
prot638	P15151-3	PVR	prot1945	Q9Y696	CLIC4	0.171187	0.0454873
prot941	P51888	PRELP	prot1892	Q9UMX5	NENF	0.171181	0.0454951
prot375	G3V0E5	TFRC	prot1221	Q14766	LTBP1	-0.17118	0.0454954
prot234	O95185-2	UNC5C	prot495	P08493	MGP	0.17118	0.0454955
prot1222	G3V3X5	LTBP2	prot2006	E7ETH0	CFI	0.171179	0.0454969
prot483	P07942	LAMB1	prot957	P53634	CTSC	0.171178	0.0454979
prot741	P22692	IGFBP4	prot2030	K7ELL7	PRKCSH	-0.171178	0.0454989
prot1176	A0A1B0GTP7	ASAH1	prot1399	Q7Z553	MDGA2	0.171177	0.0455
prot893	P45877	PPIC	prot1547	Q92765	FRZB	0.171175	0.0455018
prot456	P06744	GPI	prot1370	Q6UX72	B3GNT9	0.171173	0.0455055
prot212	O94760	DDAH1	prot1268	Q16270	IGFBP7	-0.171171	0.0455073
prot1024	P61626	LYZ	prot1962	A0A087X1V2	NCAM1	-0.17117	0.0455085
prot1269	Q16288-2	NTRK3	prot1633	Q99972	MYOC	-0.171169	0.0455095
prot871	A0A087X0K0	COL15A1	prot1947	Q9Y6N7-4	ROBO1	-0.171167	0.045512
prot644	E7ENM0	ELN	prot1377	Q6UXK5	LRRN1	0.171166	0.0455141
prot81	O14498	ISLR	prot699	F8WE86	TCN2	0.171163	0.0455178
prot476	P07585	DCN	prot761	P23560	BDNF	0.171162	0.0455189
prot65	O00339-2	MATN2	prot1836	Q9UBX7-1	KLK11	0.17116	0.045521
prot730	A0A140TA41	TNXB	prot1451	Q8IXL6	FAM20C	0.17116	0.045522
prot815	P30530-2	AXL	prot1284	Q16658	FSCN1	0.171158	0.0455242
prot61	O00264	PGRMC1	prot1214	Q14520-2	HABP2	-0.171157	0.0455255
prot370	P02763	ORM1	prot647	P15586	GNS	-0.171154	0.0455293
prot712	P20933	AGA	prot1744	Q9HCB6	SPON1	0.171154	0.0455297
prot453	P06681	C2	prot1107	Q04721	NOTCH2	-0.171153	0.0455309
prot933	A0A087WXM8	BCAM	prot1883	Q9ULL4	PLXNB3	0.17115	0.0455346
prot1397	Q7Z3B1	NEGR1	prot1611	Q96RW7-2	HMCN1	0.17115	0.0455348
prot35	A0A0C4DH38	IGHV551	prot514	P09211	GSTP1	-0.171149	0.0455352
prot461	P07108	DBI	prot476	P07585	DCN	0.171149	0.0455356
prot601	P13521	SCG2	prot1912	Q9Y279-2	VSIG4	0.171147	0.0455377
prot1128	Q08345	DDR1	prot1680	Q9BZC7-2	ABCA2	0.171145	0.0455404
prot176	B4DKD2	ADAM11	prot699	F8WE86	TCN2	0.171143	0.0455428
prot108	O15335	CHAD	prot1883	Q9ULL4	PLXNB3	0.171141	0.0455455
prot146	O60242	ADGRB3	prot1862	Q9UJJ9	GNPTG	0.171141	0.0455463
prot1480	Q8N6C5-2	IGSF1	prot1944	Q9Y653-2	ADGRG1	0.17114	0.0455467
prot184	O75173	ADAMTS4	prot1280	Q16627	CCL14	-0.171139	0.0455484
prot713	P21246	PTN	prot1554	Q92859-3	NEO1	0.171139	0.0455487
prot730	A0A140TA41	TNXB	prot1043	P63010-3	AP2B1	0.171138	0.0455491
prot695	P19835	CEL	prot1459	Q8IZS8	CACNA2D3	-0.171138	0.0455502
prot1119	Q06828	FMOD	prot1941	Q9UFM8	NPTN	-0.171137	0.045551
prot359	P02745	C1QA	prot1028	J3KMY5	NPC2	0.171137	0.0455515
prot66	O00391	QSOX1	prot1928	Q9Y5F6	PCDHGC5	0.171136	0.0455521
prot159	O60568	PLOD3	prot174	O75071	EFCAB14	-0.171134	0.0455546
prot916	P48745	CCN3	prot1130	Q08431	MFGE8	0.171134	0.0455552
prot493	P08253	MMP2	prot1769	Q9NRR1	CYTL1	0.171133	0.0455565
prot26	A0A0B4J1Y9	IGHV372	prot964	E9PG71	EPHA4	-0.17113	0.0455595
prot197	O75509	TNFRSF21	prot1949	Q9Y6R7	FCGBP	-0.171128	0.0455622
prot808	P30086	PEBP1	prot1064	P78509	RELN	0.171126	0.0455646
prot70	O00462	MANBA	prot1711	Q9H2X0	CHRD	0.171124	0.0455681
prot1201	Q14126	DSG2	prot1831	Q9UBR2	CTSZ	0.171122	0.0455696
prot388	P04004	VTN	prot1167	Q13404	UBE2V1	-0.171116	0.0455785
prot1459	Q8IZS8	CACNA2D3	prot1862	Q9UJJ9	GNPTG	-0.171112	0.0455834
prot16	A0A0A0MS15	IGHV349	prot80	O00754-2	MAN2B1	-0.171111	0.0455838
prot8	P01615	IGKV2D28	prot800	P29622	SERPINA4	0.171111	0.0455849
prot455	P06733	ENO1	prot1933	Q9Y5I4	PCDHAC2	0.171109	0.0455868
prot1744	Q9HCB6	SPON1	prot1958	V9HW75	NUCB2	0.171108	0.0455881
prot821	P31150	GDI1	prot1081	P98160	HSPG2	0.171108	0.0455885
prot42	A0A0J9YXX1	IGHV5101	prot1167	Q13404	UBE2V1	-0.171107	0.0455891
prot796	P29279-2	CTGF	prot1435	Q8IUK8	CBLN2	0.171107	0.04559
prot168	O60888-3	CUTA	prot1201	Q14126	DSG2	0.171105	0.0455916
prot575	P11362-20	FGFR1	prot1071	P80748	IGLV321	-0.171104	0.0455928
prot1553	Q92854	SEMA4D	prot1779	Q9NT22	EMILIN3	0.171104	0.0455934
prot124	O43405	COCH	prot440	P05543	SERPINA7	-0.171103	0.0455949
prot1174	Q13508	ART3	prot1572	Q96BZ4	PLD4	0.1711	0.0455987
prot1474	Q8N3T6	TMEM132C	prot1653	Q9BTY2	FUCA2	0.1711	0.0455989
prot1028	J3KMY5	NPC2	prot1394	Q7LFX5	CHST15	0.171099	0.0455998
prot98	O15031	PLXNB2	prot1849	Q9UHI8	ADAMTS1	0.171099	0.0456003
prot76	D6RHI9	RNASET2	prot761	P23560	BDNF	-0.171098	0.0456005
prot66	O00391	QSOX1	prot1437	Q8IUX7	AEBP1	0.171098	0.0456007
prot445	P06276	BCHE	prot1889	Q9UM47	NOTCH3	-0.171098	0.0456017
prot4	A0A075B6I9	IGLV746	prot1480	Q8N6C5-2	IGSF1	-0.171097	0.0456021
prot359	P02745	C1QA	prot1743	Q9HC57	WFDC1	-0.171097	0.045603
prot392	P04070	PROC	prot1893	Q9UN36-2	NDRG2	0.171093	0.045608
prot105	O15230	LAMA5	prot1921	Q9Y2T3	GDA	0.17109	0.0456112
prot1538	Q92563	SPOCK2	prot1665	Q9BX67	JAM3	0.171089	0.0456126
prot2	A0A075B6I0	IGLV861	prot1185	Q13683-13	ITGA7	0.171089	0.0456129
prot80	O00754-2	MAN2B1	prot280	P00747	PLG	-0.171088	0.0456135
prot550	P10451-4	SPP1	prot1561	A0A0U1RR20	PRG4	-0.171087	0.0456148
prot11	A0A075B6S5	IGKV127	prot1283	C9JTE0	MOG	-0.171087	0.0456152
prot494	P08294	SOD3	prot1495	Q8NCW5-2	NNRE	-0.171084	0.0456189
prot103	O15197-3	EPHB6	prot741	P22692	IGFBP4	0.171082	0.0456212
prot201	O75711	SCRG1	prot454	P06727	APOA4	-0.171082	0.0456213
prot1565	Q93091	RNASE6	prot1653	Q9BTY2	FUCA2	-0.171081	0.0456224
prot975	P55083	MFAP4	prot1501	Q8NFZ4	NLGN2	-0.171079	0.0456252
prot776	P25774-2	CTSS	prot1598	Q96KN2	CNDP1	-0.171079	0.0456255
prot557	P10643	C7	prot1945	Q9Y696	CLIC4	0.171078	0.0456265
prot878	P41222	PTGDS	prot1847	Q9UHG2	PCSK1N	0.171077	0.0456282
prot387	P04003	C4BPA	prot1285	Q16674	MIA	0.171075	0.0456303
prot543	P0DP25	CALM1	prot916	P48745	CCN3	0.171074	0.0456316
prot760	P23528	CFL1	prot1991	A0A1W2PQ11	CNTN2	0.171073	0.0456329
prot469	A0A1B0GVD5	CTSD	prot1711	Q9H2X0	CHRD	-0.171072	0.0456349
prot407	P04275	VWF	prot1480	Q8N6C5-2	IGSF1	0.17107	0.0456373
prot115	O43157-2	PLXNB1	prot630	P14625	HSP90B1	0.171067	0.0456403
prot540	P0DMV9	HSPA1A	prot1958	V9HW75	NUCB2	0.171067	0.0456404
prot498	P08571	CD14	prot1306	Q53EL9-3	SEZ6	0.171067	0.0456411
prot608	P13671	C6	prot1848	Q9UHG3	PCYOX1	-0.171066	0.0456415
prot1776	Q9NS98	SEMA3G	prot1912	Q9Y279-2	VSIG4	0.171065	0.0456432
prot965	P54802	NAGLU	prot1211	Q14508	WFDC2	-0.171065	0.0456434
prot1145	Q12797-10	ASPH	prot1469	Q8N2S1-2	LTBP4	-0.171063	0.0456455
prot1541	Q92673	SORL1	prot1590	Q96ID5	IGSF21	0.171062	0.0456472
prot1234	Q15113	PCOLCE	prot1361	Q6UW01	CBLN3	-0.17106	0.0456496
prot647	P15586	GNS	prot1338	Q68BL7-3	OLFML2A	-0.17106	0.0456496
prot561	P10721-2	KIT	prot1451	Q8IXL6	FAM20C	0.171059	0.0456513
prot485	P07998	RNASE1	prot1171	F8WC54	ADAM9	0.171059	0.0456514
prot471	P07357	C8A	prot916	P48745	CCN3	-0.171059	0.0456517
prot278	P00742	F10	prot708	P20827	EFNA1	-0.171057	0.045654
prot1386	Q6ZRP7	QSOX2	prot1997	C9J2H1	ITIH5	0.171056	0.0456546
prot316	P01700	IGLV147	prot1347	Q6KC79-2	NIPBL	-0.171056	0.0456551
prot1794	Q9NY97-2	B3GN2	prot1943	Q9Y646	CPQ	0.171056	0.0456556
prot93	O14793	MSTN	prot995	P57087	JAM2	0.171053	0.0456591
prot1140	Q10472	GALNT1	prot1565	Q93091	RNASE6	-0.171051	0.0456615
prot1129	Q08380	LGALS3BP	prot1285	Q16674	MIA	0.171051	0.0456617
prot741	P22692	IGFBP4	prot1338	Q68BL7-3	OLFML2A	0.17105	0.0456631
prot372	P02766	TTR	prot1580	Q96FE5-2	LINGO1	-0.171049	0.0456633
prot1417	Q86UD1	OAF	prot1650	K7EKV3	RTBDN	0.171049	0.0456635
prot1146	Q12805-2	FBLN3	prot1337	Q658N2	WSCD1	-0.171048	0.0456654
prot1327	Q5VSG8	MANEAL	prot1707	Q5T123	SH3BGRL3	0.171047	0.0456662
prot1081	P98160	HSPG2	prot1493	Q8NCC3	PLA2G15	0.171047	0.0456663
prot547	P10253	GAA	prot2037	R4GMM8	ROBO2	0.171046	0.0456678
prot515	P09382	LGALS1	prot771	P25311	AZGP1	-0.171044	0.0456697
prot941	P51888	PRELP	prot1098	Q02487-2	DSC2	0.171043	0.0456722
prot1742	Q5VT82	PCDH9	prot1779	Q9NT22	EMILIN3	0.171041	0.0456744
prot280	P00747	PLG	prot1007	P60709	ACTB	-0.171039	0.0456772
prot533	P0C0L5	C4B	prot1804	B4E3Q4	ADA2	0.171038	0.0456776
prot677	A6XND0	IGFBP3	prot1372	Q6UXB8	PI16	0.171037	0.0456791
prot336	P01861	IGHG4	prot481	P07858	CTSB	-0.171035	0.0456822
prot891	P43251-4	BTD	prot1595	Q96JF0	ST6GAL2	0.171034	0.0456827
prot1325	Q5T848	GPR158	prot1498	Q8NFP4	MDGA1	0.171033	0.0456839
prot271	P00533-4	EGFR	prot305	P01303	NPY	0.171033	0.045684
prot256	O95965	ITGBL1	prot1896	Q9UNN8	PROCR	0.171032	0.0456856
prot735	A0A087X1J7	GPX3	prot776	P25774-2	CTSS	-0.171031	0.0456865
prot51	A6NLU5	VSTM2B	prot108	O15335	CHAD	0.171031	0.0456868
prot1243	Q15293	RCN1	prot1417	Q86UD1	OAF	-0.171031	0.0456871
prot1201	Q14126	DSG2	prot1590	Q96ID5	IGSF21	0.171031	0.0456874
prot1480	Q8N6C5-2	IGSF1	prot1488	Q8NBJ4-2	GOLM1	0.171031	0.0456875
prot618	P14151	SELL	prot760	P23528	CFL1	0.17103	0.0456886
prot229	O94991	SLITRK5	prot1114	Q05707-2	COL14A1	0.171029	0.0456891
prot351	A0A024R0T9	APOC2	prot1172	Q13444-10	ADAM15	-0.171027	0.0456917
prot607	P13667	PDIA4	prot1860	Q9UJA9	ENPP5	0.171027	0.0456925
prot1635	Q99985	SEMA3C	prot1829	Q9UBP4	DKK3	0.171027	0.0456928
prot167	O60883	GPR37L1	prot310	P01599	IGKV117	-0.171025	0.0456949
prot1607	Q96PD5	PGLYRP2	prot1860	Q9UJA9	ENPP5	-0.171023	0.0456978
prot2	A0A075B6I0	IGLV861	prot1046	E5RJR5	SKP1	-0.171019	0.0457026
prot53	B9A064	IGLL5	prot1033	P62258	YWHAE	-0.171019	0.0457029
prot81	O14498	ISLR	prot372	P02766	TTR	0.171017	0.0457045
prot266	P00441	SOD1	prot1529	Q8WY21-4	SORC1	-0.171017	0.0457048
prot1603	Q96NZ9	PRAP1	prot1722	Q9H4F8	SMOC1	-0.171017	0.0457055
prot872	P39060-2	COL18A1	prot1527	Q8WXD2	SCG3	-0.171014	0.0457095
prot533	P0C0L5	C4B	prot874	P40189	IL6ST	-0.171011	0.045713
prot668	P17174	GOT1	prot1708	Q9H2A7	CXCL16	0.17101	0.0457139
prot107	O15240	VGF	prot1896	Q9UNN8	PROCR	-0.171008	0.0457167
prot979	P55283	CDH4	prot1257	Q15782-6	CHI3L2	-0.171003	0.045723
prot802	P29966	MARCKS	prot1761	Q9NQ36-3	SCUBE2	-0.171002	0.0457239
prot876	P40926	MDH2	prot1946	Q9Y6N6	LAMC3	0.171002	0.0457248
prot1498	Q8NFP4	MDGA1	prot1763	A0A0C4DFP6	CRTAC1	0.171001	0.045725
prot295	A9UJN9	PDGFB	prot1547	Q92765	FRZB	0.171001	0.0457251
prot1549	Q92820	GGH	prot1997	C9J2H1	ITIH5	0.171001	0.0457258
prot1295	Q29963	HLAC	prot1459	Q8IZS8	CACNA2D3	0.170998	0.0457294
prot981	J3KRI5	CDH8	prot1912	Q9Y279-2	VSIG4	0.170998	0.0457301
prot345	P02452	COL1A1	prot716	P21333-2	FLNA	0.170997	0.045731
prot657	P16152	CBR1	prot1140	Q10472	GALNT1	0.170997	0.0457312
prot201	O75711	SCRG1	prot451	P06396	GSN	0.170995	0.0457327
prot652	P16035	TIMP2	prot1529	Q8WY21-4	SORC1	-0.170995	0.0457333
prot70	O00462	MANBA	prot1950	Q9Y6X5	ENPP4	0.170992	0.0457374
prot842	P35442	THBS2	prot1130	Q08431	MFGE8	0.170991	0.0457379
prot541	P0DOY3	IGLC3	prot1372	Q6UXB8	PI16	0.170986	0.0457453
prot70	O00462	MANBA	prot408	I3L145	SHBG	-0.170985	0.0457465
prot1023	P61604	HSPE1	prot1779	Q9NT22	EMILIN3	0.170984	0.045748
prot829	P32119	PRDX2	prot1159	Q13228	SELENBP1	0.170983	0.0457484
prot501	P08581	MET	prot1119	Q06828	FMOD	-0.170983	0.0457487
prot295	A9UJN9	PDGFB	prot469	A0A1B0GVD5	CTSD	-0.170983	0.045749
prot147	O60243	HS6ST1	prot589	P12277	CKB	0.170982	0.0457497
prot275	P00738	HP	prot317	P01701	IGLV151	0.170979	0.0457537
prot557	P10643	C7	prot778	P26572	MGAT1	-0.170979	0.0457544
prot270	P00505	GOT2	prot1556	Q92896	GLG1	0.170978	0.0457558
prot937	F5GZ08	APLP1	prot1257	Q15782-6	CHI3L2	-0.170974	0.0457608
prot503	P08603	CFH	prot928	F8W1B7	MMP14	-0.170974	0.045761
prot422	P05060	CHGB	prot860	F5H5Q2	ACVR1B	0.170973	0.0457616
prot708	P20827	EFNA1	prot1796	Q9NYQ8	FAT2	0.170971	0.045764
prot354	P02675	FGB	prot1372	Q6UXB8	PI16	0.170971	0.0457642
prot1478	Q8N475-2	FSTL5	prot1898	Q9UP79	ADAMTS8	0.17097	0.0457659
prot1371	Q6UX73-2	C16orf89	prot1944	Q9Y653-2	ADGRG1	0.170966	0.0457704
prot883	P42785	PRCP	prot1944	Q9Y653-2	ADGRG1	0.170965	0.0457718
prot257	O95967	EFEMP2	prot294	P01042-2	KNG1	-0.170961	0.0457773
prot268	P00488	F13A1	prot429	P05154	SERPINA5	0.170959	0.0457799
prot1343	Q6FHJ7	SFRP4	prot1996	B7ZKJ8	ITIH4	0.170958	0.0457805
prot495	P08493	MGP	prot1469	Q8N2S1-2	LTBP4	0.170956	0.0457836
prot1157	Q13214-2	SEMA3B	prot1294	Q24JP5	TMEM132A	-0.170956	0.0457841
prot520	P09486	SPARC	prot1066	P78539-4	SRPX	0.170956	0.0457842
prot561	P10721-2	KIT	prot1376	Q6UXK2	ISLR2	0.170955	0.0457845
prot455	P06733	ENO1	prot1119	Q06828	FMOD	0.170953	0.0457875
prot1062	P78417	GSTO1	prot1608	Q96PQ0	SORCS2	0.170951	0.0457899
prot882	E9PF59	DPP6	prot1944	Q9Y653-2	ADGRG1	0.170948	0.0457932
prot1525	A0A087WWF1	SELENOM	prot1850	Q9UHL4	DPP7	0.170946	0.0457959
prot547	P10253	GAA	prot657	P16152	CBR1	0.170946	0.0457969
prot313	P01619	IGKV320	prot1338	Q68BL7-3	OLFML2A	-0.170945	0.0457972
prot1567	Q969P0-3	IGSF8	prot1889	Q9UM47	NOTCH3	-0.170945	0.0457978
prot396	A0A0A0MSC4	PDGFA	prot1033	P62258	YWHAE	0.170944	0.0457994
prot348	P02647	APOA1	prot1114	Q05707-2	COL14A1	-0.170938	0.0458061
prot1312	Q5BLP8	C4orf48	prot1386	Q6ZRP7	QSOX2	0.170938	0.0458072
prot1024	P61626	LYZ	prot1336	Q641Q3	METRNL	-0.170937	0.045808
prot474	P07360	C8G	prot515	P09382	LGALS1	-0.170937	0.0458083
prot329	P01782	IGHV39	prot1592	A0A087WSY5	CPB2	0.170934	0.0458116
prot480	P07737	PFN1	prot1827	Q9UBG0	MRC2	0.170934	0.0458123
prot266	P00441	SOD1	prot1555	Q92876	KLK6	0.170932	0.0458145
prot750	P23284	PPIB	prot866	P37837	TALDO1	0.170931	0.0458163
prot167	O60883	GPR37L1	prot1377	Q6UXK5	LRRN1	0.170929	0.0458186
prot479	P07711	CTSL	prot1325	Q5T848	GPR158	0.170928	0.0458193
prot494	P08294	SOD3	prot1763	A0A0C4DFP6	CRTAC1	-0.170928	0.0458198
prot882	E9PF59	DPP6	prot1336	Q641Q3	METRNL	-0.170927	0.0458207
prot42	A0A0J9YXX1	IGHV5101	prot1662	F8VZI9	FAIM2	-0.170927	0.0458211
prot431	P05160	F13B	prot1611	Q96RW7-2	HMCN1	-0.170926	0.0458219
prot498	P08571	CD14	prot1554	Q92859-3	NEO1	0.170925	0.0458235
prot50	A6NL88	SHISA7	prot213	O94766	B3GAT3	0.170924	0.0458243
prot441	P05546	SERPIND1	prot842	P35442	THBS2	0.170924	0.0458243
prot748	P23142	FBLN1	prot1607	Q96PD5	PGLYRP2	0.170923	0.0458258
prot732	P22303	ACHE	prot964	E9PG71	EPHA4	0.170922	0.0458273
prot460	P07093-2	SERPINE2	prot1081	P98160	HSPG2	0.17092	0.0458302
prot1344	A0A0G2JM94	LAIR1	prot1799	Q9NZ08	ERAP1	0.170918	0.0458322
prot222	O94910	ADGRL1	prot1546	Q92752	TNR	0.170917	0.0458334
prot351	A0A024R0T9	APOC2	prot603	J3QQR8	ICAM2	0.170916	0.0458356
prot43	A0M8Q6	IGLC7	prot653	H0YDW7	CD44	-0.170915	0.045836
prot405	P04233	CD74	prot493	P08253	MMP2	0.170914	0.0458376
prot832	P34059	GALNS	prot1365	Q6UWR7	ENPP6	0.170914	0.0458379
prot375	G3V0E5	TFRC	prot1214	Q14520-2	HABP2	-0.170913	0.0458386
prot149	O60279	SUSD5	prot876	P40926	MDH2	0.170912	0.0458398
prot1172	Q13444-10	ADAM15	prot1547	Q92765	FRZB	0.170911	0.0458421
prot318	P01703	IGLV140	prot1708	Q9H2A7	CXCL16	-0.17091	0.0458426
prot604	P13611	VCAN	prot2011	E9PL83	ADM	0.17091	0.0458428
prot2	A0A075B6I0	IGLV861	prot1914	Q9Y287	ITM2B	-0.17091	0.0458429
prot229	O94991	SLITRK5	prot1158	Q13217	DNAJC3	0.170907	0.0458465
prot108	O15335	CHAD	prot1232	Q15063	POSTN	-0.170905	0.0458493
prot11	A0A075B6S5	IGKV127	prot1556	Q92896	GLG1	-0.170904	0.0458502
prot1152	Q12913	PTPRJ	prot1550	Q92823-2	NRCAM	0.170902	0.0458535
prot436	S4R371	FABP3	prot1370	Q6UX72	B3GNT9	-0.170901	0.0458537
prot105	O15230	LAMA5	prot185	O75223	GGCT	0.170898	0.0458583
prot307	P01591	JCHAIN	prot1761	Q9NQ36-3	SCUBE2	-0.170897	0.0458596
prot828	P32004-3	L1CAM	prot1492	Q8NBS9	TXNDC5	0.170896	0.0458608
prot364	P02750	LRG1	prot1541	Q92673	SORL1	-0.170895	0.0458618
prot879	P41271	NBL1	prot1492	Q8NBS9	TXNDC5	0.170895	0.045862
prot590	P12318-2	FCGR2A	prot754	P23468	PTPRD	0.170893	0.0458652
prot346	P02461	COL3A1	prot376	P02787	TF	0.17089	0.0458679
prot730	A0A140TA41	TNXB	prot1857	Q9UIW2	PLXNA1	-0.17089	0.0458684
prot1413	Q86SR1	GALNT10	prot1514	Q8TDQ0-2	HAVR2	0.170889	0.0458701
prot400	P04180	LCAT	prot1032	P61981	YWHAG	0.170888	0.0458707
prot941	P51888	PRELP	prot1763	A0A0C4DFP6	CRTAC1	-0.170885	0.0458753
prot387	P04003	C4BPA	prot699	F8WE86	TCN2	-0.170884	0.045876
prot472	P07358	C8B	prot1185	Q13683-13	ITGA7	0.170884	0.0458762
prot400	P04180	LCAT	prot826	P31946-2	1433B	0.170883	0.0458774
prot638	P15151-3	PVR	prot1344	A0A0G2JM94	LAIR1	0.170882	0.0458788
prot436	S4R371	FABP3	prot959	P54289-2	CACNA2D1	0.170881	0.0458801
prot747	P23083	IGHV12	prot1473	Q8N3T1	GALNT15	-0.17088	0.0458811
prot1386	Q6ZRP7	QSOX2	prot1949	Q9Y6R7	FCGBP	-0.17088	0.0458815
prot1028	J3KMY5	NPC2	prot1790	Q9NY47-2	CACNA2D2	0.170879	0.0458821
prot184	O75173	ADAMTS4	prot2023	H0YDE5	KIAA1549L	0.170878	0.0458842
prot1183	Q13641	TPBG	prot1958	V9HW75	NUCB2	0.170877	0.0458858
prot843	P35443	THBS4	prot1328	A0A0A0MQY7	CACHD1	0.170877	0.0458859
prot222	O94910	ADGRL1	prot1183	Q13641	TPBG	0.170876	0.0458869
prot935	B1AKY9	ATP1A2	prot1164	Q13332-3	PTPRS	0.170876	0.045887
prot26	A0A0B4J1Y9	IGHV372	prot456	P06744	GPI	-0.170875	0.0458878
prot391	P04066	FUCA1	prot893	P45877	PPIC	0.170875	0.0458882
prot443	P05937	CALB1	prot1370	Q6UX72	B3GNT9	0.170874	0.045889
prot301	P01210	PENK	prot565	P10909-4	CLUS	0.170872	0.0458913
prot376	P02787	TF	prot1769	Q9NRR1	CYTL1	-0.170872	0.045892
prot707	P20774	OGN	prot1829	Q9UBP4	DKK3	0.170872	0.0458922
prot1196	Q14019	COTL1	prot1408	Q7Z7M0	MEGF8	0.170871	0.0458928
prot43	A0M8Q6	IGLC7	prot615	E9PNW4	AL049629.2	-0.170869	0.045895
prot905	P48061-2	CXCL12	prot1224	Q14894	CRYM	-0.170869	0.0458956
prot400	P04180	LCAT	prot1214	Q14520-2	HABP2	-0.170868	0.0458964
prot1609	Q96PX8	SLITRK1	prot1611	Q96RW7-2	HMCN1	0.170868	0.0458968
prot202	O75752	B3GALNT1	prot1722	Q9H4F8	SMOC1	0.170867	0.0458978
prot653	H0YDW7	CD44	prot1495	Q8NCW5-2	NNRE	0.170866	0.0458992
prot923	G3XAP6	COMP	prot1681	A0A087WZS0	LYNX1	-0.170866	0.0459
prot386	P03973	SLPI	prot1372	Q6UXB8	PI16	0.170865	0.0459003
prot334	P01859	IGHG2	prot619	P14174	MIF	-0.170863	0.0459032
prot893	P45877	PPIC	prot1537	Q92520	FAM3C	0.170863	0.045904
prot766	P24593	IGFBP5	prot1728	Q9H7Y0	DIPK2B	-0.170861	0.0459057
prot543	P0DP25	CALM1	prot1952	A0A075B6K5	IGLV39	-0.170859	0.0459091
prot412	P04433	IGKV311	prot520	P09486	SPARC	-0.170857	0.0459118
prot1608	Q96PQ0	SORCS2	prot1902	Q9UQ52	CNTN6	0.170856	0.0459119
prot673	P17677	GAP43	prot1285	Q16674	MIA	-0.170852	0.045917
prot460	P07093-2	SERPINE2	prot1536	Q92485	SMPDL3B	0.170852	0.045917
prot1199	Q14114-3	LRP8	prot1952	A0A075B6K5	IGLV39	-0.170848	0.0459227
prot426	P05090	APOD	prot557	P10643	C7	0.170848	0.0459233
prot1657	Q9BUN1	C1orf56	prot1944	Q9Y653-2	ADGRG1	0.170844	0.0459284
prot826	P31946-2	1433B	prot1768	Q9NRN5	OLFML3	0.170843	0.0459287
prot598	P13473-2	LAMP2	prot1965	A0A0A0MTQ4	RGMA	0.170842	0.0459306
prot778	P26572	MGAT1	prot1545	Q92743	HTRA1	0.17084	0.0459325
prot695	P19835	CEL	prot1758	Q9NPH3-2	IL1RAP	0.17084	0.0459326
prot486	A0A087WTA8	COL1A2	prot1751	Q9HDB5-4	NRXN3	0.170839	0.0459339
prot239	H0YI30	GDF11	prot256	O95965	ITGBL1	0.170839	0.0459345
prot675	P17900	GM2A	prot1673	A0A087X0T8	CADM1	0.170838	0.0459358
prot294	P01042-2	KNG1	prot1336	Q641Q3	METRNL	0.170837	0.0459369
prot1633	Q99972	MYOC	prot1983	A0A0J9YY99	A0A0J9YY99	0.170835	0.0459389
prot582	P12110	COL6A2	prot1098	Q02487-2	DSC2	0.170835	0.0459396
prot190	O75368	SH3BGRL	prot1169	Q13421-4	MSLN	0.170835	0.0459399
prot1091	Q01459	CTBS	prot1377	Q6UXK5	LRRN1	-0.170834	0.0459408
prot337	A0A087WYJ9	A0A087WYJ9	prot1834	Q9UBX1	CTSF	-0.170833	0.045942
prot431	P05160	F13B	prot1100	Q02809	PLOD1	-0.170833	0.0459427
prot1487	Q8NBI6	XXYLT1	prot1977	A0A0G2JRQ6	A0A0G2JRQ6	-0.170831	0.0459445
prot940	P51884	LUM	prot1799	Q9NZ08	ERAP1	-0.17083	0.045946
prot494	P08294	SOD3	prot1730	Q9H8L6	MMRN2	-0.170829	0.045947
prot1369	Q6UX71	PLXDC2	prot1387	Q6ZSJ9	SHISA6	0.170829	0.0459476
prot882	E9PF59	DPP6	prot1422	F5GZZ9	CD163	0.170827	0.0459497
prot1537	Q92520	FAM3C	prot1638	Q9BQ16	SPOCK3	0.170827	0.0459501
prot761	P23560	BDNF	prot1835	Q9UBX5	FBLN5	-0.170826	0.0459508
prot1369	Q6UX71	PLXDC2	prot1505	Q8NHP8	PLBD2	0.170826	0.0459509
prot829	P32119	PRDX2	prot957	P53634	CTSC	-0.170826	0.045951
prot436	S4R371	FABP3	prot1952	A0A075B6K5	IGLV39	-0.170823	0.0459545
prot328	P01780	IGHV37	prot476	P07585	DCN	-0.170822	0.0459558
prot1023	P61604	HSPE1	prot1848	Q9UHG3	PCYOX1	0.170822	0.0459564
prot477	P07602	PSAP	prot1514	Q8TDQ0-2	HAVR2	0.170822	0.0459567
prot777	P26038	MSN	prot1765	Q9NQX7-2	ITM2C	0.170821	0.0459569
prot310	P01599	IGKV117	prot912	P48723	HSPA13	-0.170821	0.0459582
prot934	P50897	PPT1	prot1721	Q9H4D0	CLSTN2	0.17082	0.0459587
prot461	P07108	DBI	prot1868	Q9UKB5	AJAP1	0.17082	0.045959
prot209	O76061	STC2	prot590	P12318-2	FCGR2A	0.170819	0.0459603
prot1369	Q6UX71	PLXDC2	prot1702	Q9H173	SIL1	0.170819	0.0459603
prot883	P42785	PRCP	prot896	I3L0N3	NSF	0.170818	0.0459614
prot183	O75144	ICOSLG	prot1608	Q96PQ0	SORCS2	0.170818	0.0459615
prot185	O75223	GGCT	prot753	P23435	CBLN1	0.170816	0.0459635
prot438	P05452	CLEC3B	prot1617	Q99519	NEU1	0.170816	0.0459641
prot1355	Q6PCB0	VWA1	prot1381	Q6YHK3	CD109	0.170814	0.0459669
prot912	P48723	HSPA13	prot1662	F8VZI9	FAIM2	0.170813	0.0459682
prot1342	Q6EMK4	VASN	prot1545	Q92743	HTRA1	0.170812	0.0459692
prot1123	Q07954	LRP1	prot1536	Q92485	SMPDL3B	0.17081	0.0459716
prot239	H0YI30	GDF11	prot952	A0A087X240	EFNA5	0.170808	0.0459749
prot147	O60243	HS6ST1	prot1259	Q15828	CST6	0.170808	0.045975
prot1152	Q12913	PTPRJ	prot1933	Q9Y5I4	PCDHAC2	0.170806	0.0459774
prot628	P14618-2	PKM	prot1761	Q9NQ36-3	SCUBE2	-0.170806	0.0459776
prot337	A0A087WYJ9	A0A087WYJ9	prot1066	P78539-4	SRPX	-0.170804	0.04598
prot565	P10909-4	CLUS	prot1615	Q99435-4	NELL2	-0.170803	0.0459803
prot888	P43121	MCAM	prot1295	Q29963	HLAC	0.170803	0.0459805
prot361	P02747	C1QC	prot1101	Q02818	NUCB1	-0.170803	0.0459806
prot1062	P78417	GSTO1	prot1627	Q99784	OLFM1	0.170803	0.0459811
prot490	P08185	SERPINA6	prot1328	A0A0A0MQY7	CACHD1	-0.170802	0.0459825
prot43	A0M8Q6	IGLC7	prot795	P29218	IMPA1	-0.170801	0.0459837
prot372	P02766	TTR	prot1612	Q96S96	PEBP4	0.1708	0.0459845
prot120	O43291	SPINT2	prot1561	A0A0U1RR20	PRG4	-0.1708	0.0459848
prot716	P21333-2	FLNA	prot1884	Q9ULP0-2	NDRG4	0.1708	0.045985
prot397	P04114	APOB	prot607	P13667	PDIA4	-0.170798	0.0459876
prot331	P01833	PIGR	prot1473	Q8N3T1	GALNT15	0.170798	0.0459879
prot441	P05546	SERPIND1	prot1098	Q02487-2	DSC2	-0.170793	0.0459932
prot105	O15230	LAMA5	prot201	O75711	SCRG1	0.170792	0.0459945
prot48	A6NGN9	IGLON5	prot1704	Q9H1U4	MEGF9	0.170791	0.0459962
prot1491	Q8NBP7	PCSK9	prot1646	Q9BRK5	SDF4	0.170788	0.0459997
prot109	O15354	GPR37	prot1312	Q5BLP8	C4orf48	-0.170788	0.0459998
prot661	P16519-2	PCSK2	prot914	P48740-2	MASP1	-0.170788	0.046
prot365	P02751	FN1	prot1912	Q9Y279-2	VSIG4	0.170788	0.0460001
prot317	P01701	IGLV151	prot1159	Q13228	SELENBP1	-0.170787	0.0460015
prot673	P17677	GAP43	prot680	P18206-2	VCL	0.170787	0.0460021
prot1202	Q14165	MLEC	prot1848	Q9UHG3	PCYOX1	0.170786	0.0460022
prot808	P30086	PEBP1	prot1079	P98153-3	IDD	0.170784	0.0460049
prot566	P11021	HSPA5	prot1862	Q9UJJ9	GNPTG	-0.170782	0.0460086
prot351	A0A024R0T9	APOC2	prot1007	P60709	ACTB	0.170781	0.0460096
prot707	P20774	OGN	prot776	P25774-2	CTSS	-0.170779	0.0460119
prot267	P00450	CP	prot288	P01023	A2M	0.170777	0.046014
prot266	P00441	SOD1	prot1306	Q53EL9-3	SEZ6	0.170776	0.0460163
prot270	P00505	GOT2	prot683	P18669	PGAM1	0.170775	0.0460166
prot584	P12111	COL6A3	prot1943	Q9Y646	CPQ	0.170768	0.0460262
prot641	P15291-2	B4GT1	prot1258	Q15818	NPTX1	0.170767	0.0460274
prot345	P02452	COL1A1	prot1617	Q99519	NEU1	0.170765	0.04603
prot495	P08493	MGP	prot780	P27169	PON1	-0.170765	0.0460301
prot478	P07686	HEXB	prot1994	B4E1Z4	AL645922.1	-0.170763	0.0460331
prot65	O00339-2	MATN2	prot1572	Q96BZ4	PLD4	0.170761	0.046035
prot506	P08697	SERPINF2	prot1198	Q14112	NID2	0.17076	0.0460358
prot741	P22692	IGFBP4	prot875	P40925	MDH1	-0.170757	0.04604
prot871	A0A087X0K0	COL15A1	prot879	P41271	NBL1	0.170756	0.0460409
prot712	P20933	AGA	prot1919	Q9Y2I2-1	NTNG1	0.170756	0.0460413
prot1135	Q09328	MGAT5	prot1737	Q9HBR0	SLC38A10	0.170756	0.046042
prot1162	Q13275-2	SEMA3F	prot1868	Q9UKB5	AJAP1	0.170754	0.0460437
prot460	P07093-2	SERPINE2	prot861	P36955	SERPINF1	0.170753	0.0460453
prot392	P04070	PROC	prot1683	Q9BZR6	RTN4R	-0.170753	0.0460456
prot232	O95158	NXPH4	prot465	P07225	PROS1	-0.170753	0.0460461
prot607	P13667	PDIA4	prot1921	Q9Y2T3	GDA	0.170752	0.0460464
prot1183	Q13641	TPBG	prot1633	Q99972	MYOC	-0.170752	0.0460467
prot275	P00738	HP	prot1991	A0A1W2PQ11	CNTN2	-0.170752	0.0460474
prot453	P06681	C2	prot1437	Q8IUX7	AEBP1	-0.170751	0.0460481
prot201	O75711	SCRG1	prot1227	Q14C87	TMEM132D	0.17075	0.0460489
prot486	A0A087WTA8	COL1A2	prot1890	Q9UMF0	ICAM5	-0.170749	0.0460505
prot861	P36955	SERPINF1	prot1732	Q9HAT2	SIAE	-0.170748	0.0460524
prot436	S4R371	FABP3	prot603	J3QQR8	ICAM2	0.170746	0.0460541
prot699	F8WE86	TCN2	prot1997	C9J2H1	ITIH5	0.170746	0.0460541
prot539	P0DMQ5	INAFM2	prot1243	Q15293	RCN1	0.170743	0.0460578
prot1209	Q14393-2	GAS6	prot1751	Q9HDB5-4	NRXN3	0.170743	0.046058
prot1449	Q8IWY4	SCUBE1	prot1800	Q9NZ53	PODXL2	-0.170743	0.0460584
prot778	P26572	MGAT1	prot1962	A0A087X1V2	NCAM1	0.170742	0.0460591
prot750	P23284	PPIB	prot1892	Q9UMX5	NENF	0.170742	0.0460596
prot533	P0C0L5	C4B	prot1632	Q99969	RARRES2	0.170742	0.0460596
prot301	P01210	PENK	prot1386	Q6ZRP7	QSOX2	0.170741	0.0460603
prot1119	Q06828	FMOD	prot1243	Q15293	RCN1	0.170739	0.0460636
prot445	P06276	BCHE	prot1394	Q7LFX5	CHST15	-0.170739	0.0460641
prot675	P17900	GM2A	prot1071	P80748	IGLV321	-0.170733	0.0460708
prot1627	Q99784	OLFM1	prot1656	Q9BUJ0	ABHD14A	0.170733	0.0460711
prot145	A2A3C1	ADGRB2	prot604	P13611	VCAN	0.170732	0.0460725
prot1862	Q9UJJ9	GNPTG	prot1919	Q9Y2I2-1	NTNG1	0.17073	0.0460754
prot559	P10645	CHGA	prot1761	Q9NQ36-3	SCUBE2	-0.170729	0.046076
prot426	P05090	APOD	prot1313	Q5FWE3-3	PRRT3	-0.170729	0.0460761
prot893	P45877	PPIC	prot973	P55058	PLTP	0.170729	0.0460764
prot940	P51884	LUM	prot1722	Q9H4F8	SMOC1	-0.170727	0.0460788
prot1402	Q7Z5L0	VMO1	prot1804	B4E3Q4	ADA2	0.170726	0.0460799
prot287	P01019	AGT	prot1081	P98160	HSPG2	-0.170726	0.0460799
prot61	O00264	PGRMC1	prot914	P48740-2	MASP1	0.170725	0.0460822
prot71	O00468-6	AGRN	prot1192	Q13867	BLMH	0.170724	0.0460831
prot430	P05155	SERPING1	prot1871	Q9UKM7	MAN1B1	0.170722	0.0460849
prot39	A0A0C4DH72	IGKV16	prot365	P02751	FN1	-0.170722	0.0460859
prot1459	Q8IZS8	CACNA2D3	prot1799	Q9NZ08	ERAP1	0.17072	0.0460881
prot61	O00264	PGRMC1	prot1402	Q7Z5L0	VMO1	0.17072	0.0460882
prot466	P07237	P4HB	prot1232	Q15063	POSTN	0.170716	0.0460935
prot695	P19835	CEL	prot1559	Q92932	PTPRN2	-0.170715	0.046094
prot345	P02452	COL1A1	prot1633	Q99972	MYOC	0.170714	0.0460961
prot1211	Q14508	WFDC2	prot1338	Q68BL7-3	OLFML2A	0.17071	0.0461016
prot167	O60883	GPR37L1	prot317	P01701	IGLV151	-0.170708	0.0461042
prot677	A6XND0	IGFBP3	prot1857	Q9UIW2	PLXNA1	-0.170707	0.0461046
prot601	P13521	SCG2	prot604	P13611	VCAN	0.170707	0.046105
prot268	P00488	F13A1	prot540	P0DMV9	HSPA1A	-0.170705	0.0461074
prot324	P01721	IGLV657	prot1977	A0A0G2JRQ6	A0A0G2JRQ6	0.170705	0.0461075
prot454	P06727	APOA4	prot480	P07737	PFN1	0.170704	0.0461093
prot137	O43827	ANGPTL7	prot1287	Q16769	QPCT	-0.170702	0.046111
prot316	P01700	IGLV147	prot916	P48745	CCN3	-0.170697	0.0461173
prot506	P08697	SERPINF2	prot1129	Q08380	LGALS3BP	-0.170697	0.0461185
prot222	O94910	ADGRL1	prot963	F8W9W0	EPHA5	0.170696	0.046119
prot589	P12277	CKB	prot780	P27169	PON1	-0.170696	0.0461196
prot1172	Q13444-10	ADAM15	prot1419	Q86UN3	RTN4RL2	0.170694	0.0461212
prot777	P26038	MSN	prot1561	A0A0U1RR20	PRG4	0.170691	0.0461253
prot1023	P61604	HSPE1	prot1114	Q05707-2	COL14A1	0.17069	0.046127
prot959	P54289-2	CACNA2D1	prot1198	Q14112	NID2	-0.170689	0.0461282
prot234	O95185-2	UNC5C	prot1638	Q9BQ16	SPOCK3	0.170689	0.0461289
prot361	P02747	C1QC	prot1079	P98153-3	IDD	0.170688	0.0461299
prot494	P08294	SOD3	prot963	F8W9W0	EPHA5	-0.170688	0.0461299
prot368	Q5VY30	RBP4	prot1071	P80748	IGLV321	0.170687	0.0461313
prot1454	B1AN15	KIAA0319L	prot2038	V9GYM3	APOA2	0.170685	0.0461334
prot115	O43157-2	PLXNB1	prot468	E9PEK4	CSF1R	0.170682	0.0461378
prot1172	Q13444-10	ADAM15	prot1499	Q8NFT8	DNER	0.170681	0.0461391
prot1768	Q9NRN5	OLFML3	prot1983	A0A0J9YY99	A0A0J9YY99	-0.170679	0.0461418
prot335	P01860	IGHG3	prot716	P21333-2	FLNA	-0.170678	0.0461419
prot267	P00450	CP	prot1572	Q96BZ4	PLD4	-0.170678	0.0461423
prot845	P35555	FBN1	prot1003	P60174-1	TPI1	0.170678	0.0461428
prot916	P48745	CCN3	prot1889	Q9UM47	NOTCH3	0.170677	0.0461442
prot1693	Q9GZX9	TWSG1	prot1868	Q9UKB5	AJAP1	-0.170676	0.0461445
prot206	O75882-2	ATRN	prot866	P37837	TALDO1	-0.170675	0.0461462
prot738	I6LM06	FGFR3	prot1159	Q13228	SELENBP1	0.170675	0.0461465
prot995	P57087	JAM2	prot1950	Q9Y6X5	ENPP4	0.170675	0.0461469
prot51	A6NLU5	VSTM2B	prot272	P00558	PGK1	0.170674	0.0461475
prot553	P10586-2	PTPRF	prot746	P22897	MRC1	0.170674	0.0461476
prot934	P50897	PPT1	prot1799	Q9NZ08	ERAP1	0.170674	0.0461479
prot313	P01619	IGKV320	prot1803	Q9NZC2-2	TREM2	-0.170673	0.0461496
prot941	P51888	PRELP	prot1807	Q9NZR2	LRP1B	-0.170671	0.046152
prot91	O14786	NRP1	prot713	P21246	PTN	-0.170668	0.0461554
prot7	A0A075B6K4	IGLV310	prot213	O94766	B3GAT3	-0.170668	0.0461557
prot1547	Q92765	FRZB	prot1912	Q9Y279-2	VSIG4	0.170665	0.0461594
prot1449	Q8IWY4	SCUBE1	prot1768	Q9NRN5	OLFML3	0.170662	0.0461632
prot43	A0M8Q6	IGLC7	prot988	E9PLK3	NPEPPS	-0.170661	0.0461643
prot903	P47972	NPTX2	prot1768	Q9NRN5	OLFML3	0.170658	0.0461685
prot329	P01782	IGHV39	prot653	H0YDW7	CD44	-0.170657	0.0461702
prot808	P30086	PEBP1	prot1704	Q9H1U4	MEGF9	0.170656	0.046171
prot334	P01859	IGHG2	prot1256	Q15768	EFNB3	-0.170655	0.0461721
prot429	P05154	SERPINA5	prot436	S4R371	FABP3	-0.170652	0.0461761
prot115	O43157-2	PLXNB1	prot1406	Q7Z7G0	ABI3BP	-0.170651	0.0461771
prot540	P0DMV9	HSPA1A	prot1098	Q02487-2	DSC2	0.170651	0.0461779
prot288	P01023	A2M	prot1836	Q9UBX7-1	KLK11	0.170651	0.046178
prot476	P07585	DCN	prot1058	P78324	SIRPA	0.170647	0.0461833
prot928	F8W1B7	MMP14	prot1148	Q12841	FSTL1	0.170646	0.0461837
prot175	E7EWD3	ADAM23	prot504	P08637	FCGR3A	0.170646	0.0461843
prot1100	Q02809	PLOD1	prot1749	Q9HCU4	CELSR2	0.170646	0.0461844
prot168	O60888-3	CUTA	prot1768	Q9NRN5	OLFML3	0.170646	0.0461845
prot1023	P61604	HSPE1	prot1777	Q9NSC7	ST6GALNAC1	0.170645	0.0461856
prot683	P18669	PGAM1	prot1343	Q6FHJ7	SFRP4	-0.170645	0.0461857
prot1232	Q15063	POSTN	prot1825	G5E9G7	NRXN2	-0.170644	0.0461867
prot680	P18206-2	VCL	prot1139	Q10471	GALNT2	0.170641	0.0461904
prot351	A0A024R0T9	APOC2	prot1681	A0A087WZS0	LYNX1	-0.170634	0.0462001
prot317	P01701	IGLV151	prot1561	A0A0U1RR20	PRG4	0.170633	0.0462008
prot905	P48061-2	CXCL12	prot1413	Q86SR1	GALNT10	0.170631	0.0462035
prot378	P02790	HPX	prot1427	A0A0A6YYA0	TMED7-TICAM2	-0.170631	0.046204
prot712	P20933	AGA	prot1904	Q9UQM7	CAMK2A	0.17063	0.0462045
prot528	P09871	C1S	prot559	P10645	CHGA	0.170628	0.0462072
prot412	P04433	IGKV311	prot1471	A0A0C4DGI5	TAFA2	-0.170628	0.0462077
prot618	P14151	SELL	prot1049	P68133	ACTA1	0.170628	0.0462079
prot337	A0A087WYJ9	A0A087WYJ9	prot589	P12277	CKB	-0.170627	0.0462089
prot735	A0A087X1J7	GPX3	prot1493	Q8NCC3	PLA2G15	-0.170626	0.0462103
prot477	P07602	PSAP	prot1487	Q8NBI6	XXYLT1	0.170626	0.0462104
prot879	P41271	NBL1	prot1580	Q96FE5-2	LINGO1	0.170625	0.0462111
prot1834	Q9UBX1	CTSF	prot1849	Q9UHI8	ADAMTS1	-0.170623	0.0462138
prot1145	Q12797-10	ASPH	prot2011	E9PL83	ADM	0.17062	0.0462177
prot1033	P62258	YWHAE	prot1212	Q14515	SPARCL1	0.170619	0.0462189
prot975	P55083	MFAP4	prot1994	B4E1Z4	AL645922.1	-0.170614	0.0462258
prot167	O60883	GPR37L1	prot520	P09486	SPARC	0.170614	0.0462262
prot520	P09486	SPARC	prot1120	Q06830	PRDX1	0.170613	0.0462265
prot391	P04066	FUCA1	prot1106	Q03591	CFHR1	-0.170608	0.0462327
prot478	P07686	HEXB	prot1751	Q9HDB5-4	NRXN3	0.170608	0.0462339
prot256	O95965	ITGBL1	prot1116	Q06033-2	ITIH3	-0.170607	0.0462345
prot1234	Q15113	PCOLCE	prot1451	Q8IXL6	FAM20C	0.170605	0.0462375
prot1517	Q8TER0	SNED1	prot1898	Q9UP79	ADAMTS8	-0.170604	0.0462391
prot345	P02452	COL1A1	prot504	P08637	FCGR3A	0.170603	0.0462395
prot625	P14543	NID1	prot1459	Q8IZS8	CACNA2D3	-0.170603	0.0462403
prot256	O95965	ITGBL1	prot430	P05155	SERPING1	-0.170601	0.0462426
prot93	O14793	MSTN	prot1860	Q9UJA9	ENPP5	0.170596	0.0462494
prot1277	Q16610	ECM1	prot1883	Q9ULL4	PLXNB3	0.170595	0.0462495
prot1829	Q9UBP4	DKK3	prot1946	Q9Y6N6	LAMC3	0.170594	0.0462509
prot360	D6R934	C1QB	prot589	P12277	CKB	0.170589	0.0462574
prot469	A0A1B0GVD5	CTSD	prot1371	Q6UX73-2	C16orf89	0.170589	0.046258
prot1177	E7EVP0	PNOC	prot1634	Q99983	OMD	-0.170587	0.0462609
prot712	P20933	AGA	prot1759	Q9NPR2-2	SEM4B	0.170587	0.0462612
prot1062	P78417	GSTO1	prot1130	Q08431	MFGE8	0.170585	0.0462629
prot88	O14672	ADAM10	prot1123	Q07954	LRP1	0.170585	0.0462633
prot302	P01213	PDYN	prot383	P03950	ANG	-0.170585	0.0462637
prot266	P00441	SOD1	prot1598	Q96KN2	CNDP1	-0.170583	0.0462653
prot44	A1L4H1	SSC5D	prot1611	Q96RW7-2	HMCN1	0.170581	0.046268
prot843	P35443	THBS4	prot1525	A0A087WWF1	SELENOM	0.170581	0.0462686
prot324	P01721	IGLV657	prot973	P55058	PLTP	-0.170578	0.0462726
prot1387	Q6ZSJ9	SHISA6	prot1822	Q9P2E7-2	PCDH10	0.170578	0.0462728
prot738	I6LM06	FGFR3	prot1119	Q06828	FMOD	-0.170577	0.0462736
prot466	P07237	P4HB	prot1928	Q9Y5F6	PCDHGC5	0.170576	0.0462749
prot184	O75173	ADAMTS4	prot1904	Q9UQM7	CAMK2A	0.170573	0.0462785
prot421	P05026-2	AT1B1	prot1740	Q9HC38-2	GLOD4	0.170573	0.0462789
prot1041	P62993	GRB2	prot1585	Q96GW7	BCAN	0.170571	0.0462812
prot515	P09382	LGALS1	prot1983	A0A0J9YY99	A0A0J9YY99	-0.17057	0.0462825
prot699	F8WE86	TCN2	prot1443	Q8IW52	SLITRK4	0.170568	0.0462855
prot71	O00468-6	AGRN	prot1295	Q29963	HLAC	0.170567	0.0462869
prot91	O14786	NRP1	prot829	P32119	PRDX2	0.170565	0.0462889
prot186	O75326	SEMA7A	prot1343	Q6FHJ7	SFRP4	-0.170565	0.0462892
prot833	P34096	RNASE4	prot923	G3XAP6	COMP	0.170562	0.0462928
prot307	P01591	JCHAIN	prot1835	Q9UBX5	FBLN5	-0.170562	0.0462931
prot325	P01742	IGHV169	prot1945	Q9Y696	CLIC4	-0.170562	0.0462932
prot130	C9JR67	SGCE	prot832	P34059	GALNS	0.17056	0.0462957
prot532	P0C0L4	C4A	prot1284	Q16658	FSCN1	-0.170559	0.0462974
prot268	P00488	F13A1	prot707	P20774	OGN	-0.170558	0.0462979
prot1129	Q08380	LGALS3BP	prot1991	A0A1W2PQ11	CNTN2	-0.170558	0.0462987
prot1190	E7EUF1	ENPP2	prot1229	Q14DG7	TMEM132B	-0.170552	0.0463066
prot777	P26038	MSN	prot1091	Q01459	CTBS	0.170548	0.0463112
prot547	P10253	GAA	prot765	P24592	IGFBP6	-0.170546	0.0463141
prot278	P00742	F10	prot1259	Q15828	CST6	0.170545	0.0463152
prot735	A0A087X1J7	GPX3	prot1459	Q8IZS8	CACNA2D3	-0.170542	0.0463195
prot81	O14498	ISLR	prot706	P20742	PZP	-0.170541	0.0463199
prot1079	P98153-3	IDD	prot1732	Q9HAT2	SIAE	0.170536	0.0463272
prot127	O43505	B4GAT1	prot842	P35442	THBS2	-0.170534	0.0463296
prot1667	Q9BXJ4-3	C1QTNF3	prot1857	Q9UIW2	PLXNA1	0.170534	0.0463298
prot831	P33908	MAN1A1	prot1714	Q9H3G5	CPVL	0.170533	0.0463305
prot279	P00746	CFD	prot1567	Q969P0-3	IGSF8	-0.170533	0.0463307
prot1447	Q8IWV2	CNTN4	prot1946	Q9Y6N6	LAMC3	0.170533	0.046331
prot578	P11717	IGF2R	prot941	P51888	PRELP	-0.170532	0.0463324
prot757	P23471-2	PTPRZ1	prot1761	Q9NQ36-3	SCUBE2	-0.170531	0.0463331
prot543	P0DP25	CALM1	prot1907	Q9Y240	CLEC11A	0.170529	0.0463357
prot175	E7EWD3	ADAM23	prot830	P33151	CDH5	-0.170529	0.0463363
prot1572	Q96BZ4	PLD4	prot1759	Q9NPR2-2	SEM4B	0.170528	0.0463369
prot347	P02462-2	COL4A1	prot1518	Q8TEU8	WFIKKN2	0.170528	0.0463376
prot1118	Q06481	APLP2	prot1707	Q5T123	SH3BGRL3	0.170526	0.0463401
prot400	P04180	LCAT	prot1912	Q9Y279-2	VSIG4	-0.170524	0.0463425
prot618	P14151	SELL	prot713	P21246	PTN	-0.170524	0.0463425
prot2	A0A075B6I0	IGLV861	prot1425	Q86X29-6	LSR	-0.170523	0.0463437
prot1400	Q7Z5A7-2	TAFA5	prot1897	Q9UNW1	MINPP1	0.170522	0.0463448
prot630	P14625	HSP90B1	prot1493	Q8NCC3	PLA2G15	0.170521	0.046347
prot471	P07357	C8A	prot514	P09211	GSTP1	-0.17052	0.046347
prot396	A0A0A0MSC4	PDGFA	prot1587	Q96HD1	CRELD1	0.17052	0.0463476
prot978	P55268	LAMB2	prot1949	Q9Y6R7	FCGBP	-0.170519	0.0463485
prot65	O00339-2	MATN2	prot1740	Q9HC38-2	GLOD4	0.170518	0.0463499
prot688	P19320	VCAM1	prot1868	Q9UKB5	AJAP1	0.170518	0.04635
prot276	P00739	HPR	prot455	P06733	ENO1	-0.170514	0.0463551
prot1124	Q08174-2	PCDH1	prot1159	Q13228	SELENBP1	0.170514	0.0463556
prot980	P55285-2	CADH6	prot1091	Q01459	CTBS	-0.170513	0.0463562
prot1425	Q86X29-6	LSR	prot1803	Q9NZC2-2	TREM2	0.170513	0.0463567
prot318	P01703	IGLV140	prot1007	P60709	ACTB	-0.17051	0.0463611
prot222	O94910	ADGRL1	prot316	P01700	IGLV147	-0.170509	0.0463616
prot435	P05408-2	SCG5	prot459	P06865	HEXA	0.170505	0.0463678
prot861	P36955	SERPINF1	prot1641	Q9BQT9	CLSTN3	0.170496	0.046379
prot345	P02452	COL1A1	prot733	P22304	IDS	-0.170496	0.0463791
prot44	A1L4H1	SSC5D	prot981	J3KRI5	CDH8	-0.170496	0.0463793
prot125	O43493-2	TGOLN2	prot926	A0A182DWH7	SELENOP	-0.170493	0.0463834
prot1034	P62328	TMSB4X	prot1355	Q6PCB0	VWA1	0.170492	0.0463835
prot279	P00746	CFD	prot713	P21246	PTN	-0.170492	0.0463847
prot536	J3QS39	UBB	prot706	P20742	PZP	0.170491	0.046385
prot50	A6NL88	SHISA7	prot565	P10909-4	CLUS	-0.17049	0.0463865
prot784	P27824	CANX	prot1743	Q9HC57	WFDC1	0.170488	0.0463887
prot859	P36871	PGM1	prot985	P55291	CDH15	0.170487	0.0463903
prot1394	Q7LFX5	CHST15	prot1743	Q9HC57	WFDC1	0.170487	0.0463912
prot926	A0A182DWH7	SELENOP	prot1896	Q9UNN8	PROCR	-0.170486	0.0463917
prot912	P48723	HSPA13	prot1493	Q8NCC3	PLA2G15	0.170485	0.0463926
prot1381	Q6YHK3	CD109	prot1554	Q92859-3	NEO1	0.170482	0.0463969
prot630	P14625	HSP90B1	prot1128	Q08345	DDR1	0.170479	0.0464013
prot120	O43291	SPINT2	prot146	O60242	ADGRB3	0.170476	0.0464046
prot912	P48723	HSPA13	prot1570	Q96AQ6-2	PBXIP1	0.170473	0.0464087
prot490	P08185	SERPINA6	prot1216	Q14574-2	DSC3	-0.170472	0.0464107
prot332	P01834	IGKC	prot567	P11047	LAMC1	-0.170471	0.0464119
prot1649	Q9BS26	ERP44	prot1681	A0A087WZS0	LYNX1	0.170468	0.0464147
prot466	P07237	P4HB	prot1295	Q29963	HLAC	0.170465	0.046419
prot236	O95206-2	PCDH8	prot1907	Q9Y240	CLEC11A	0.170464	0.0464205
prot746	P22897	MRC1	prot1620	Q99574	SERPINI1	0.170464	0.0464211
prot536	J3QS39	UBB	prot1946	Q9Y6N6	LAMC3	-0.170463	0.046422
prot35	A0A0C4DH38	IGHV551	prot1480	Q8N6C5-2	IGSF1	-0.170462	0.0464235
prot1454	B1AN15	KIAA0319L	prot1721	Q9H4D0	CLSTN2	0.17046	0.0464256
prot1046	E5RJR5	SKP1	prot1114	Q05707-2	COL14A1	0.170459	0.0464266
prot362	P02748	C9	prot1889	Q9UM47	NOTCH3	-0.170459	0.0464275
prot514	P09211	GSTP1	prot693	Q5T985	ITIH2	-0.170458	0.0464278
prot214	O94769	ECM2	prot748	P23142	FBLN1	0.170457	0.0464301
prot438	P05452	CLEC3B	prot543	P0DP25	CALM1	0.170456	0.0464306
prot206	O75882-2	ATRN	prot1493	Q8NCC3	PLA2G15	0.170456	0.0464307
prot1032	P61981	YWHAG	prot1617	Q99519	NEU1	0.170456	0.0464308
prot70	O00462	MANBA	prot1693	Q9GZX9	TWSG1	0.170456	0.046431
prot278	P00742	F10	prot1221	Q14766	LTBP1	0.170455	0.0464323
prot828	P32004-3	L1CAM	prot1667	Q9BXJ4-3	C1QTNF3	0.170455	0.0464324
prot1434	Q8IUK5	PLXDC1	prot1768	Q9NRN5	OLFML3	0.170454	0.0464337
prot384	P03951	F11	prot1514	Q8TDQ0-2	HAVR2	-0.170451	0.0464369
prot480	P07737	PFN1	prot1137	Q0P6D2	DIPK1C	-0.170451	0.046437
prot866	P37837	TALDO1	prot1124	Q08174-2	PCDH1	0.170449	0.0464401
prot570	P11142	HSPA8	prot1371	Q6UX73-2	C16orf89	0.170445	0.046445
prot65	O00339-2	MATN2	prot1857	Q9UIW2	PLXNA1	0.170445	0.046445
prot214	O94769	ECM2	prot1240	Q15256	PTPRR	-0.170445	0.0464451
prot503	P08603	CFH	prot878	P41222	PTGDS	-0.170445	0.0464454
prot725	P21810	BGN	prot1829	Q9UBP4	DKK3	0.170445	0.0464456
prot190	O75368	SH3BGRL	prot561	P10721-2	KIT	0.170445	0.0464457
prot1520	Q8WUJ3	CEMIP	prot1527	Q8WXD2	SCG3	0.170444	0.0464462
prot828	P32004-3	L1CAM	prot1159	Q13228	SELENBP1	0.170443	0.0464477
prot318	P01703	IGLV140	prot481	P07858	CTSB	-0.170442	0.0464486
prot90	O14773	TPP1	prot460	P07093-2	SERPINE2	0.170441	0.0464504
prot1277	Q16610	ECM1	prot2031	M0QZL2	MEGF8	0.170441	0.0464504
prot1185	Q13683-13	ITGA7	prot1428	Q86Y38	XYLT1	-0.17044	0.0464516
prot533	P0C0L5	C4B	prot620	P14207	FOLR2	0.170437	0.046456
prot1653	Q9BTY2	FUCA2	prot1728	Q9H7Y0	DIPK2B	0.170436	0.0464567
prot1254	Q15582	TGFBI	prot1347	Q6KC79-2	NIPBL	0.170436	0.0464576
prot268	P00488	F13A1	prot1649	Q9BS26	ERP44	-0.170435	0.0464579
prot1242	Q15262	PTPRK	prot1740	Q9HC38-2	GLOD4	0.170435	0.0464587
prot625	P14543	NID1	prot815	P30530-2	AXL	0.170434	0.0464597
prot957	P53634	CTSC	prot1825	G5E9G7	NRXN2	-0.170432	0.0464622
prot289	P01024	C3	prot408	I3L145	SHBG	0.170432	0.0464627
prot1177	E7EVP0	PNOC	prot1893	Q9UN36-2	NDRG2	0.170428	0.0464669
prot861	P36955	SERPINF1	prot1219	Q14697	GANAB	0.170428	0.0464678
prot360	D6R934	C1QB	prot1171	F8WC54	ADAM9	0.170427	0.0464684
prot324	P01721	IGLV657	prot1337	Q658N2	WSCD1	-0.170427	0.0464688
prot765	P24592	IGFBP6	prot1413	Q86SR1	GALNT10	-0.170424	0.0464726
prot50	A6NL88	SHISA7	prot1902	Q9UQ52	CNTN6	0.170424	0.0464728
prot838	P35052	GPC1	prot1045	P63104	YWHAZ	0.170423	0.0464736
prot43	A0M8Q6	IGLC7	prot1488	Q8NBJ4-2	GOLM1	-0.170422	0.0464747
prot612	P13796	LCP1	prot1904	Q9UQM7	CAMK2A	-0.17042	0.0464781
prot547	P10253	GAA	prot1677	B7ZLJ8	SEZ6L	0.170419	0.046479
prot866	P37837	TALDO1	prot981	J3KRI5	CDH8	0.170419	0.0464793
prot503	P08603	CFH	prot1176	A0A1B0GTP7	ASAH1	-0.170419	0.0464797
prot1007	P60709	ACTB	prot1283	C9JTE0	MOG	0.170418	0.0464811
prot286	P01011	SERPINA3	prot732	P22303	ACHE	-0.170416	0.0464833
prot1480	Q8N6C5-2	IGSF1	prot1511	Q8TCZ2	CD99L2	0.170415	0.0464839
prot1200	Q14118	DAG1	prot1765	Q9NQX7-2	ITM2C	0.170413	0.0464864
prot408	I3L145	SHBG	prot1649	Q9BS26	ERP44	-0.170413	0.0464873
prot1634	Q99983	OMD	prot1842	Q9UGM5	FETUB	-0.170413	0.0464876
prot688	P19320	VCAM1	prot1265	Q15904	ATP6AP1	0.170412	0.0464884
prot412	P04433	IGKV311	prot746	P22897	MRC1	-0.170409	0.0464922
prot4	A0A075B6I9	IGLV746	prot516	P09417	QDPR	-0.170406	0.0464963
prot512	P09104	ENO2	prot842	P35442	THBS2	-0.170405	0.0464979
prot574	P11279	LAMP1	prot754	P23468	PTPRD	0.170404	0.0464986
prot1370	Q6UX72	B3GNT9	prot1627	Q99784	OLFM1	0.170403	0.0464994
prot1117	H0YNK6	TYRO3	prot1761	Q9NQ36-3	SCUBE2	0.170403	0.0465004
prot176	B4DKD2	ADAM11	prot1336	Q641Q3	METRNL	-0.1704	0.0465038
prot527	A0A087X0D5	CTSH	prot1683	Q9BZR6	RTN4R	0.1704	0.0465041
prot242	O95445	APOM	prot515	P09382	LGALS1	-0.170399	0.0465047
prot1638	Q9BQ16	SPOCK3	prot1777	Q9NSC7	ST6GALNAC1	0.170399	0.046505
prot1098	Q02487-2	DSC2	prot1336	Q641Q3	METRNL	0.170398	0.0465059
prot802	P29966	MARCKS	prot1418	Q86UN2	RTN4RL1	0.170398	0.0465068
prot222	O94910	ADGRL1	prot1702	Q9H173	SIL1	-0.170394	0.0465123
prot1422	F5GZZ9	CD163	prot1729	Q9H8J5	MANSC1	0.170392	0.0465141
prot590	P12318-2	FCGR2A	prot771	P25311	AZGP1	-0.17039	0.0465171
prot109	O15354	GPR37	prot1344	A0A0G2JM94	LAIR1	0.170388	0.0465195
prot4	A0A075B6I9	IGLV746	prot749	P23142-4	FBLN1	-0.170386	0.0465218
prot618	P14151	SELL	prot2023	H0YDE5	KIAA1549L	-0.170383	0.0465255
prot322	P01717	IGLV325	prot1147	Q12805-5	FBLN3	-0.170383	0.0465257
prot753	P23435	CBLN1	prot808	P30086	PEBP1	0.170383	0.0465259
prot1200	Q14118	DAG1	prot1874	Q9UKU9	ANGPTL2	0.170382	0.0465268
prot1402	Q7Z5L0	VMO1	prot1897	Q9UNW1	MINPP1	0.170382	0.0465273
prot1135	Q09328	MGAT5	prot1529	Q8WY21-4	SORC1	0.170381	0.0465286
prot494	P08294	SOD3	prot1246	Q15375-4	EPHA7	-0.170381	0.046529
prot829	P32119	PRDX2	prot1344	A0A0G2JM94	LAIR1	0.17038	0.0465296
prot90	O14773	TPP1	prot92	O14791	APOL1	-0.17038	0.0465297
prot706	P20742	PZP	prot808	P30086	PEBP1	-0.170378	0.046533
prot4	A0A075B6I9	IGLV746	prot553	P10586-2	PTPRF	-0.170376	0.0465353
prot730	A0A140TA41	TNXB	prot988	E9PLK3	NPEPPS	0.170375	0.0465363
prot604	P13611	VCAN	prot1219	Q14697	GANAB	0.170372	0.0465399
prot1446	Q8IWU5-2	SULF2	prot1950	Q9Y6X5	ENPP4	0.17037	0.046543
prot302	P01213	PDYN	prot498	P08571	CD14	0.170368	0.0465455
prot663	P16870-2	CBPE	prot1098	Q02487-2	DSC2	0.170366	0.0465477
prot639	P15169	CPN1	prot713	P21246	PTN	-0.170366	0.0465479
prot275	P00738	HP	prot778	P26572	MGAT1	-0.170365	0.0465497
prot533	P0C0L5	C4B	prot1138	Q10469	MGAT2	-0.170363	0.0465518
prot336	P01861	IGHG4	prot712	P20933	AGA	-0.170362	0.0465533
prot566	P11021	HSPA5	prot1608	Q96PQ0	SORCS2	0.170359	0.0465576
prot1545	Q92743	HTRA1	prot1889	Q9UM47	NOTCH3	0.170357	0.0465602
prot761	P23560	BDNF	prot1081	P98160	HSPG2	-0.170355	0.0465625
prot226	O94933	SLITRK3	prot1135	Q09328	MGAT5	0.170354	0.0465644
prot290	P01031	C5	prot1081	P98160	HSPG2	-0.170352	0.0465666
prot1232	Q15063	POSTN	prot1570	Q96AQ6-2	PBXIP1	0.170349	0.0465704
prot539	P0DMQ5	INAFM2	prot1848	Q9UHG3	PCYOX1	0.170349	0.0465705
prot766	P24593	IGFBP5	prot1138	Q10469	MGAT2	0.170348	0.0465721
prot843	P35443	THBS4	prot1638	Q9BQ16	SPOCK3	0.170347	0.0465725
prot71	O00468-6	AGRN	prot1556	Q92896	GLG1	0.170347	0.0465735
prot159	O60568	PLOD3	prot1130	Q08431	MFGE8	0.170344	0.046577
prot98	O15031	PLXNB2	prot688	P19320	VCAM1	0.170338	0.0465852
prot239	H0YI30	GDF11	prot1394	Q7LFX5	CHST15	0.170338	0.0465854
prot957	P53634	CTSC	prot1581	Q96FE7-4	PIK3IP1	-0.170337	0.0465856
prot1199	Q14114-3	LRP8	prot1246	Q15375-4	EPHA7	0.170333	0.0465914
prot256	O95965	ITGBL1	prot732	P22303	ACHE	0.170333	0.0465915
prot504	P08637	FCGR3A	prot1546	Q92752	TNR	-0.170332	0.0465928
prot347	P02462-2	COL4A1	prot830	P33151	CDH5	-0.170331	0.0465935
prot1145	Q12797-10	ASPH	prot1491	Q8NBP7	PCSK9	0.170331	0.0465937
prot8	P01615	IGKV2D28	prot536	J3QS39	UBB	-0.17033	0.0465958
prot1361	Q6UW01	CBLN3	prot1567	Q969P0-3	IGSF8	0.17033	0.0465959
prot12	A0A087WSY6	IGKV3D15	prot916	P48745	CCN3	-0.170329	0.0465965
prot201	O75711	SCRG1	prot833	P34096	RNASE4	0.170324	0.0466026
prot952	A0A087X240	EFNA5	prot1777	Q9NSC7	ST6GALNAC1	0.170324	0.0466029
prot1353	Q6P4E1-5	CASC4	prot1520	Q8WUJ3	CEMIP	0.170324	0.0466036
prot1137	Q0P6D2	DIPK1C	prot1277	Q16610	ECM1	0.170323	0.0466045
prot551	P10451-3	SPP1	prot1325	Q5T848	GPR158	0.170323	0.0466048
prot890	P43234	CTSO	prot1533	Q8WZA1	POMGNT1	0.170322	0.0466051
prot331	P01833	PIGR	prot1721	Q9H4D0	CLSTN2	-0.170322	0.0466057
prot239	H0YI30	GDF11	prot1633	Q99972	MYOC	-0.170322	0.0466062
prot1495	Q8NCW5-2	NNRE	prot1743	Q9HC57	WFDC1	0.170321	0.046607
prot1509	Q8TAG5-2	VSTM2A	prot1751	Q9HDB5-4	NRXN3	0.170321	0.0466074
prot280	P00747	PLG	prot582	P12110	COL6A2	-0.17032	0.0466084
prot905	P48061-2	CXCL12	prot1983	A0A0J9YY99	A0A0J9YY99	0.170319	0.046609
prot1546	Q92752	TNR	prot1860	Q9UJA9	ENPP5	0.170319	0.0466097
prot1081	P98160	HSPG2	prot1748	Q9HCU0	CD248	0.170318	0.0466107
prot1541	Q92673	SORL1	prot1649	Q9BS26	ERP44	0.170318	0.0466108
prot763	P24043	LAMA2	prot1416	Q86TY3-2	CN037	0.170318	0.0466112
prot186	O75326	SEMA7A	prot1026	P61769	B2M	0.170318	0.0466115
prot408	I3L145	SHBG	prot1344	A0A0G2JM94	LAIR1	-0.170316	0.0466131
prot391	P04066	FUCA1	prot540	P0DMV9	HSPA1A	0.170316	0.0466138
prot651	P15924	DSP	prot1877	A0A0D9SEP4	NRXN1	-0.170312	0.0466184
prot293	P01042	KNG1	prot680	P18206-2	VCL	-0.17031	0.0466212
prot657	P16152	CBR1	prot1397	Q7Z3B1	NEGR1	0.170308	0.0466234
prot486	A0A087WTA8	COL1A2	prot1536	Q92485	SMPDL3B	-0.170308	0.0466235
prot1216	Q14574-2	DSC3	prot1413	Q86SR1	GALNT10	0.170307	0.0466254
prot856	P36222	CHI3L1	prot934	P50897	PPT1	-0.170306	0.0466262
prot61	O00264	PGRMC1	prot1129	Q08380	LGALS3BP	-0.170306	0.0466267
prot70	O00462	MANBA	prot644	E7ENM0	ELN	0.170304	0.0466287
prot1171	F8WC54	ADAM9	prot1645	Q9BRK3-2	MXRA8	0.170303	0.0466308
prot612	P13796	LCP1	prot668	P17174	GOT1	0.1703	0.0466342
prot167	O60883	GPR37L1	prot1214	Q14520-2	HABP2	-0.1703	0.046635
prot1066	P78539-4	SRPX	prot1123	Q07954	LRP1	0.170299	0.0466354
prot765	P24592	IGFBP6	prot1897	Q9UNW1	MINPP1	-0.170299	0.0466356
prot620	P14207	FOLR2	prot1055	P68871	HBB	0.170299	0.0466357
prot146	O60242	ADGRB3	prot1730	Q9H8L6	MMRN2	0.170298	0.0466372
prot482	P07900	HSP90AA1	prot1769	Q9NRR1	CYTL1	0.170296	0.0466393
prot286	P01011	SERPINA3	prot1748	Q9HCU0	CD248	-0.170294	0.0466425
prot175	E7EWD3	ADAM23	prot491	P08195-2	SLC3A2	0.170294	0.0466429
prot1280	Q16627	CCL14	prot1362	Q6UWH4-2	GASK1B	-0.170291	0.0466458
prot1569	F8WDW9	ESAM	prot1800	Q9NZ53	PODXL2	0.170287	0.046652
prot393	P04075	ALDOA	prot753	P23435	CBLN1	0.170284	0.0466551
prot653	H0YDW7	CD44	prot1100	Q02809	PLOD1	0.170284	0.0466554
prot93	O14793	MSTN	prot1291	Q16849	PTPRN	0.170284	0.0466557
prot1834	Q9UBX1	CTSF	prot1893	Q9UN36-2	NDRG2	0.170281	0.0466587
prot1152	Q12913	PTPRJ	prot1807	Q9NZR2	LRP1B	0.170281	0.0466588
prot301	P01210	PENK	prot743	P22748	CA4	0.17028	0.0466604
prot39	A0A0C4DH72	IGKV16	prot1406	Q7Z7G0	ABI3BP	0.17028	0.0466606
prot1359	Q6UVK1	CSPG4	prot1365	Q6UWR7	ENPP6	0.170277	0.046664
prot1039	P62937	PPIA	prot1649	Q9BS26	ERP44	0.170277	0.0466649
prot26	A0A0B4J1Y9	IGHV372	prot1495	Q8NCW5-2	NNRE	-0.170277	0.0466651
prot776	P25774-2	CTSS	prot1581	Q96FE7-4	PIK3IP1	-0.170276	0.0466654
prot565	P10909-4	CLUS	prot1667	Q9BXJ4-3	C1QTNF3	-0.170276	0.0466656
prot724	P21802-8	FGFR2	prot1587	Q96HD1	CRELD1	0.170275	0.0466665
prot1884	Q9ULP0-2	NDRG4	prot1889	Q9UM47	NOTCH3	0.170275	0.0466676
prot345	P02452	COL1A1	prot554	P10599	TXN	0.170274	0.0466679
prot777	P26038	MSN	prot1900	Q9UPU3	SORCS3	0.170273	0.0466692
prot1259	Q15828	CST6	prot1620	Q99574	SERPINI1	-0.170271	0.0466721
prot1612	Q96S96	PEBP4	prot1859	Q9UJ99	CDH22	0.170271	0.0466722
prot469	A0A1B0GVD5	CTSD	prot1654	Q9BU40-2	CRDL1	0.170267	0.0466778
prot363	P02749	APOH	prot1704	Q9H1U4	MEGF9	-0.170267	0.0466783
prot1347	Q6KC79-2	NIPBL	prot1737	Q9HBR0	SLC38A10	-0.170266	0.0466784
prot137	O43827	ANGPTL7	prot1804	B4E3Q4	ADA2	0.170265	0.0466803
prot1365	Q6UWR7	ENPP6	prot1547	Q92765	FRZB	0.170264	0.0466814
prot647	P15586	GNS	prot1566	Q969H8	MYDGF	0.170263	0.0466824
prot856	P36222	CHI3L1	prot1680	Q9BZC7-2	ABCA2	-0.170263	0.0466829
prot214	O94769	ECM2	prot355	P02679	FGG	-0.170262	0.0466843
prot236	O95206-2	PCDH8	prot1026	P61769	B2M	0.170259	0.0466875
prot1827	Q9UBG0	MRC2	prot1962	A0A087X1V2	NCAM1	0.170259	0.0466881
prot1325	Q5T848	GPR158	prot1768	Q9NRN5	OLFML3	0.170254	0.0466948
prot607	P13667	PDIA4	prot1936	Q9Y5Y7	LYVE1	0.170252	0.0466972
prot262	P00338	LDHA	prot1079	P98153-3	IDD	0.170252	0.0466973
prot1177	E7EVP0	PNOC	prot1518	Q8TEU8	WFIKKN2	0.170251	0.0466983
prot779	P26992	CNTFR	prot1277	Q16610	ECM1	0.170249	0.0467016
prot295	A9UJN9	PDGFB	prot528	P09871	C1S	0.170246	0.0467048
prot758	P23515	OMG	prot1234	Q15113	PCOLCE	-0.170245	0.0467063
prot1164	Q13332-3	PTPRS	prot1848	Q9UHG3	PCYOX1	0.170245	0.0467064
prot98	O15031	PLXNB2	prot1041	P62993	GRB2	0.170244	0.0467072
prot61	O00264	PGRMC1	prot2030	K7ELL7	PRKCSH	0.170244	0.046708
prot618	P14151	SELL	prot793	P29120-2	PCSK1	-0.170243	0.0467087
prot307	P01591	JCHAIN	prot1707	Q5T123	SH3BGRL3	-0.170242	0.0467098
prot443	P05937	CALB1	prot1459	Q8IZS8	CACNA2D3	0.170238	0.0467159
prot183	O75144	ICOSLG	prot1708	Q9H2A7	CXCL16	0.170238	0.046716
prot1381	Q6YHK3	CD109	prot2013	F5GY80	C8B	-0.170237	0.0467164
prot108	O15335	CHAD	prot928	F8W1B7	MMP14	0.170236	0.0467178
prot146	O60242	ADGRB3	prot866	P37837	TALDO1	0.170234	0.046721
prot493	P08253	MMP2	prot890	P43234	CTSO	0.170233	0.0467218
prot1049	P68133	ACTA1	prot2023	H0YDE5	KIAA1549L	-0.170226	0.046731
prot1081	P98160	HSPG2	prot1729	Q9H8J5	MANSC1	0.170226	0.0467314
prot845	P35555	FBN1	prot1850	Q9UHL4	DPP7	-0.170223	0.046735
prot23	A0A0B4J1X5	IGHV374	prot1950	Q9Y6X5	ENPP4	-0.170222	0.0467369
prot146	O60242	ADGRB3	prot1148	Q12841	FSTL1	-0.170222	0.0467371
prot472	P07358	C8B	prot1653	Q9BTY2	FUCA2	-0.170221	0.0467384
prot491	P08195-2	SLC3A2	prot1199	Q14114-3	LRP8	0.170219	0.046741
prot871	A0A087X0K0	COL15A1	prot1130	Q08431	MFGE8	0.170218	0.0467411
prot307	P01591	JCHAIN	prot630	P14625	HSP90B1	-0.170218	0.0467416
prot1055	P68871	HBB	prot1545	Q92743	HTRA1	0.170216	0.0467443
prot1776	Q9NS98	SEMA3G	prot1889	Q9UM47	NOTCH3	0.170208	0.0467543
prot843	P35443	THBS4	prot995	P57087	JAM2	0.170206	0.0467572
prot479	P07711	CTSL	prot1829	Q9UBP4	DKK3	0.170206	0.0467573
prot359	P02745	C1QA	prot1402	Q7Z5L0	VMO1	0.170205	0.0467594
prot688	P19320	VCAM1	prot1777	Q9NSC7	ST6GALNAC1	-0.170204	0.0467601
prot386	P03973	SLPI	prot477	P07602	PSAP	0.170203	0.0467608
prot684	P19021	PAM	prot1372	Q6UXB8	PI16	-0.170203	0.046761
prot1867	Q9UK55	SERPINA10	prot1951	A0A024R6I7	SERPINA1	0.170202	0.0467632
prot859	P36871	PGM1	prot1033	P62258	YWHAE	0.1702	0.0467651
prot451	P06396	GSN	prot547	P10253	GAA	-0.1702	0.0467659
prot278	P00742	F10	prot935	B1AKY9	ATP1A2	-0.170198	0.0467674
prot1381	Q6YHK3	CD109	prot1495	Q8NCW5-2	NNRE	0.170198	0.0467676
prot749	P23142-4	FBLN1	prot1946	Q9Y6N6	LAMC3	0.170196	0.0467705
prot274	P00734	F2	prot1344	A0A0G2JM94	LAIR1	-0.170196	0.0467709
prot146	O60242	ADGRB3	prot174	O75071	EFCAB14	0.170192	0.0467753
prot607	P13667	PDIA4	prot630	P14625	HSP90B1	0.170192	0.0467753
prot559	P10645	CHGA	prot1190	E7EUF1	ENPP2	-0.170192	0.0467764
prot268	P00488	F13A1	prot1216	Q14574-2	DSC3	-0.170191	0.0467768
prot486	A0A087WTA8	COL1A2	prot1893	Q9UN36-2	NDRG2	0.17019	0.0467781
prot581	P12109	COL6A1	prot678	P18065	IGFBP2	-0.170185	0.0467856
prot883	P42785	PRCP	prot1386	Q6ZRP7	QSOX2	0.170184	0.0467858
prot551	P10451-3	SPP1	prot1665	Q9BX67	JAM3	0.170183	0.0467875
prot744	P22792	CPN2	prot1285	Q16674	MIA	0.170182	0.0467887
prot896	I3L0N3	NSF	prot1026	P61769	B2M	0.170182	0.0467893
prot1149	Q12860	CNTN1	prot1491	Q8NBP7	PCSK9	0.17018	0.046791
prot1842	Q9UGM5	FETUB	prot1883	Q9ULL4	PLXNB3	-0.17018	0.0467917
prot1545	Q92743	HTRA1	prot2034	Q5SPY9	NPDC1	0.17018	0.0467918
prot918	P49257	LMAN1	prot1469	Q8N2S1-2	LTBP4	-0.17018	0.0467922
prot202	O75752	B3GALNT1	prot796	P29279-2	CTGF	0.170175	0.0467979
prot1158	Q13217	DNAJC3	prot1845	Q9UHC6	CNTNAP2	0.170175	0.0467987
prot693	Q5T985	ITIH2	prot872	P39060-2	COL18A1	-0.170174	0.0467992
prot328	P01780	IGHV37	prot1117	H0YNK6	TYRO3	-0.170174	0.0467998
prot436	S4R371	FABP3	prot2037	R4GMM8	ROBO2	0.170174	0.0467999
prot1157	Q13214-2	SEMA3B	prot1192	Q13867	BLMH	-0.170173	0.0468002
prot256	O95965	ITGBL1	prot1882	Q9ULI3	HEG1	-0.170173	0.0468003
prot1117	H0YNK6	TYRO3	prot1488	Q8NBJ4-2	GOLM1	0.170172	0.0468021
prot1408	Q7Z7M0	MEGF8	prot1707	Q5T123	SH3BGRL3	0.170172	0.0468025
prot12	A0A087WSY6	IGKV3D15	prot486	A0A087WTA8	COL1A2	-0.170172	0.0468026
prot743	P22748	CA4	prot1196	Q14019	COTL1	0.17017	0.0468041
prot1850	Q9UHL4	DPP7	prot1965	A0A0A0MTQ4	RGMA	0.170167	0.046809
prot1474	Q8N3T6	TMEM132C	prot1848	Q9UHG3	PCYOX1	0.170166	0.0468098
prot148	O60245	PCDH7	prot1656	Q9BUJ0	ABHD14A	0.170164	0.046812
prot1196	Q14019	COTL1	prot1327	Q5VSG8	MANEAL	0.170161	0.0468158
prot711	P20916-2	MAG	prot1561	A0A0U1RR20	PRG4	-0.17016	0.0468178
prot1092	Q01469	FABP5	prot1714	Q9H3G5	CPVL	0.17016	0.0468178
prot843	P35443	THBS4	prot1372	Q6UXB8	PI16	-0.170159	0.0468189
prot1078	P98095-2	FBLN2	prot1880	Q9ULF5	SLC39A10	0.170159	0.0468191
prot652	P16035	TIMP2	prot872	P39060-2	COL18A1	0.170158	0.0468208
prot397	P04114	APOB	prot1381	Q6YHK3	CD109	-0.170157	0.0468218
prot443	P05937	CALB1	prot708	P20827	EFNA1	-0.170157	0.0468219
prot248	O95502	NPTXR	prot1612	Q96S96	PEBP4	0.170156	0.046823
prot1566	Q969H8	MYDGF	prot1608	Q96PQ0	SORCS2	0.170154	0.0468258
prot826	P31946-2	1433B	prot1472	Q8N3J6-2	CADM2	0.170149	0.0468325
prot403	E9PIM6	THY1	prot1039	P62937	PPIA	0.170147	0.046835
prot61	O00264	PGRMC1	prot1028	J3KMY5	NPC2	0.170141	0.0468433
prot274	P00734	F2	prot1958	V9HW75	NUCB2	-0.170141	0.0468433
prot65	O00339-2	MATN2	prot821	P31150	GDI1	0.17014	0.0468435
prot1406	Q7Z7G0	ABI3BP	prot1897	Q9UNW1	MINPP1	-0.17014	0.0468444
prot647	P15586	GNS	prot1514	Q8TDQ0-2	HAVR2	-0.170138	0.0468472
prot266	P00441	SOD1	prot272	P00558	PGK1	-0.170137	0.0468474
prot570	P11142	HSPA8	prot1517	Q8TER0	SNED1	-0.170136	0.0468489
prot860	F5H5Q2	ACVR1B	prot1634	Q99983	OMD	-0.170135	0.0468504
prot202	O75752	B3GALNT1	prot1343	Q6FHJ7	SFRP4	-0.170135	0.0468509
prot365	P02751	FN1	prot1914	Q9Y287	ITM2B	-0.170134	0.0468517
prot351	A0A024R0T9	APOC2	prot1654	Q9BU40-2	CRDL1	-0.17013	0.0468569
prot553	P10586-2	PTPRF	prot1962	A0A087X1V2	NCAM1	0.170129	0.0468581
prot316	P01700	IGLV147	prot527	A0A087X0D5	CTSH	-0.170126	0.0468622
prot232	O95158	NXPH4	prot587	P12259	F5	-0.170125	0.0468636
prot1338	Q68BL7-3	OLFML2A	prot1487	Q8NBI6	XXYLT1	0.170125	0.0468641
prot11	A0A075B6S5	IGKV127	prot1381	Q6YHK3	CD109	-0.170124	0.0468646
prot842	P35442	THBS2	prot1871	Q9UKM7	MAN1B1	-0.170124	0.0468647
prot407	P04275	VWF	prot1545	Q92743	HTRA1	0.170122	0.0468679
prot1611	Q96RW7-2	HMCN1	prot1729	Q9H8J5	MANSC1	0.170122	0.046868
prot466	P07237	P4HB	prot1355	Q6PCB0	VWA1	0.170121	0.0468694
prot1320	Q5KU26	COLEC12	prot1641	Q9BQT9	CLSTN3	0.17012	0.0468698
prot410	P04406	GAPDH	prot2020	G3XAK1	MST1	-0.170119	0.0468713
prot620	P14207	FOLR2	prot1541	Q92673	SORL1	-0.170118	0.0468725
prot981	J3KRI5	CDH8	prot1147	Q12805-5	FBLN3	-0.170118	0.0468725
prot619	P14174	MIF	prot1947	Q9Y6N7-4	ROBO1	0.170117	0.0468739
prot208	O75976	CPD	prot1831	Q9UBR2	CTSZ	0.170116	0.0468759
prot482	P07900	HSP90AA1	prot738	I6LM06	FGFR3	0.170115	0.0468767
prot584	P12111	COL6A3	prot729	P22061	PCMT1	0.17011	0.0468831
prot213	O94766	B3GAT3	prot1480	Q8N6C5-2	IGSF1	0.17011	0.0468833
prot889	E7EQM8	DCC	prot1491	Q8NBP7	PCSK9	0.170107	0.0468875
prot503	P08603	CFH	prot1117	H0YNK6	TYRO3	-0.170107	0.0468879
prot776	P25774-2	CTSS	prot1806	Q9NZP8	C1RL	0.170106	0.046888
prot406	P04271	S100B	prot1554	Q92859-3	NEO1	-0.170106	0.0468881
prot90	O14773	TPP1	prot1406	Q7Z7G0	ABI3BP	-0.170106	0.0468889
prot1509	Q8TAG5-2	VSTM2A	prot1951	A0A024R6I7	SERPINA1	-0.170105	0.0468895
prot1722	Q9H4F8	SMOC1	prot2020	G3XAK1	MST1	-0.170104	0.0468917
prot184	O75173	ADAMTS4	prot401	P04196	HRG	-0.170102	0.0468934
prot1091	Q01459	CTBS	prot1994	B4E1Z4	AL645922.1	0.1701	0.046896
prot305	P01303	NPY	prot426	P05090	APOD	-0.1701	0.046896
prot1107	Q04721	NOTCH2	prot1338	Q68BL7-3	OLFML2A	0.170097	0.0469
prot1328	A0A0A0MQY7	CACHD1	prot1545	Q92743	HTRA1	0.170097	0.0469002
prot878	P41222	PTGDS	prot1707	Q5T123	SH3BGRL3	0.170096	0.0469022
prot1381	Q6YHK3	CD109	prot1732	Q9HAT2	SIAE	0.170093	0.0469057
prot476	P07585	DCN	prot952	A0A087X240	EFNA5	0.170084	0.0469174
prot493	P08253	MMP2	prot587	P12259	F5	0.170083	0.0469192
prot1473	Q8N3T1	GALNT15	prot1529	Q8WY21-4	SORC1	0.170082	0.0469201
prot42	A0A0J9YXX1	IGHV5101	prot1091	Q01459	CTBS	0.170081	0.0469211
prot469	A0A1B0GVD5	CTSD	prot1554	Q92859-3	NEO1	-0.170081	0.0469221
prot566	P11021	HSPA5	prot1277	Q16610	ECM1	0.170079	0.0469235
prot1295	Q29963	HLAC	prot1977	A0A0G2JRQ6	A0A0G2JRQ6	-0.170078	0.0469252
prot346	P02461	COL3A1	prot426	P05090	APOD	0.170077	0.0469271
prot848	P35613-2	BSG	prot1171	F8WC54	ADAM9	0.170076	0.046928
prot1617	Q99519	NEU1	prot1947	Q9Y6N7-4	ROBO1	0.170076	0.0469281
prot449	P06312	IGKV41	prot732	P22303	ACHE	-0.17007	0.0469365
prot490	P08185	SERPINA6	prot1176	A0A1B0GTP7	ASAH1	0.170069	0.0469367
prot729	P22061	PCMT1	prot995	P57087	JAM2	0.170065	0.0469422
prot363	P02749	APOH	prot1032	P61981	YWHAG	-0.170064	0.0469436
prot109	O15354	GPR37	prot871	A0A087X0K0	COL15A1	-0.170064	0.0469439
prot1283	C9JTE0	MOG	prot1618	Q99523	SORT1	0.17006	0.0469487
prot543	P0DP25	CALM1	prot1505	Q8NHP8	PLBD2	0.17006	0.0469497
prot290	P01031	C5	prot1769	Q9NRR1	CYTL1	-0.170059	0.0469507
prot71	O00468-6	AGRN	prot1827	Q9UBG0	MRC2	0.170058	0.0469519
prot61	O00264	PGRMC1	prot383	P03950	ANG	0.170057	0.0469533
prot524	P09619	PDGFRB	prot1115	Q05996-2	ZP2	0.170057	0.0469534
prot1306	Q53EL9-3	SEZ6	prot1737	Q9HBR0	SLC38A10	0.170057	0.0469536
prot618	P14151	SELL	prot766	P24593	IGFBP5	0.170056	0.0469538
prot1233	Q15084-3	PDIA6	prot1618	Q99523	SORT1	0.170053	0.0469588
prot61	O00264	PGRMC1	prot498	P08571	CD14	0.170052	0.0469593
prot680	P18206-2	VCL	prot1048	P63313	TMSB10	0.170052	0.0469595
prot608	P13671	C6	prot1874	Q9UKU9	ANGPTL2	-0.17005	0.0469626
prot271	P00533-4	EGFR	prot540	P0DMV9	HSPA1A	0.170049	0.046963
prot928	F8W1B7	MMP14	prot1813	Q9P0K9	FRRS1L	0.170049	0.0469633
prot541	P0DOY3	IGLC3	prot1098	Q02487-2	DSC2	-0.170047	0.0469663
prot1285	Q16674	MIA	prot1502	Q8NFZ8	CADM4	-0.170046	0.0469672
prot277	P00740-2	F9	prot619	P14174	MIF	-0.170045	0.0469686
prot935	B1AKY9	ATP1A2	prot1159	Q13228	SELENBP1	-0.170045	0.0469693
prot257	O95967	EFEMP2	prot351	A0A024R0T9	APOC2	-0.170043	0.0469711
prot1007	P60709	ACTB	prot1657	Q9BUN1	C1orf56	0.170042	0.0469727
prot404	P04217	A1BG	prot1653	Q9BTY2	FUCA2	-0.170038	0.0469778
prot81	O14498	ISLR	prot1896	Q9UNN8	PROCR	-0.170036	0.0469801
prot1287	Q16769	QPCT	prot1667	Q9BXJ4-3	C1QTNF3	0.17003	0.0469882
prot590	P12318-2	FCGR2A	prot1572	Q96BZ4	PLD4	0.170029	0.0469897
prot240	O95428	PAPLN	prot1355	Q6PCB0	VWA1	0.170029	0.0469898
prot581	P12109	COL6A1	prot1049	P68133	ACTA1	-0.170027	0.0469921
prot1492	Q8NBS9	TXNDC5	prot1898	Q9UP79	ADAMTS8	0.170026	0.0469944
prot888	P43121	MCAM	prot1338	Q68BL7-3	OLFML2A	0.170024	0.0469959
prot26	A0A0B4J1Y9	IGHV372	prot1381	Q6YHK3	CD109	-0.170024	0.0469962
prot92	O14791	APOL1	prot655	P16112-2	ACAN	-0.170024	0.046997
prot53	B9A064	IGLL5	prot1285	Q16674	MIA	0.170023	0.0469976
prot257	O95967	EFEMP2	prot302	P01213	PDYN	-0.170023	0.0469976
prot1242	Q15262	PTPRK	prot1804	B4E3Q4	ADA2	0.170023	0.0469976
prot512	P09104	ENO2	prot1624	D6RGG3	COL12A1	-0.170023	0.0469976
prot302	P01213	PDYN	prot490	P08185	SERPINA6	-0.170022	0.0469991
prot1520	Q8WUJ3	CEMIP	prot1536	Q92485	SMPDL3B	0.170021	0.0469999
prot291	Q5H9A7	TIMP1	prot385	P03952	KLKB1	0.170018	0.0470046
prot406	P04271	S100B	prot1198	Q14112	NID2	0.170018	0.0470049
prot1171	F8WC54	ADAM9	prot1603	Q96NZ9	PRAP1	0.170017	0.0470058
prot527	A0A087X0D5	CTSH	prot1782	Q9NTU7	CBLN4	0.170016	0.0470076
prot981	J3KRI5	CDH8	prot1157	Q13214-2	SEMA3B	-0.170015	0.0470082
prot1722	Q9H4F8	SMOC1	prot1991	A0A1W2PQ11	CNTN2	0.170013	0.0470106
prot1554	Q92859-3	NEO1	prot1967	A0A0B4J2B5	IGHV3OR169	-0.170009	0.0470165
prot532	P0C0L4	C4A	prot536	J3QS39	UBB	-0.170008	0.0470173
prot494	P08294	SOD3	prot1446	Q8IWU5-2	SULF2	-0.170007	0.0470182
prot668	P17174	GOT1	prot712	P20933	AGA	0.170007	0.0470189
prot451	P06396	GSN	prot1897	Q9UNW1	MINPP1	0.170006	0.0470204
prot159	O60568	PLOD3	prot1896	Q9UNN8	PROCR	-0.170005	0.047021
prot242	O95445	APOM	prot935	B1AKY9	ATP1A2	-0.170005	0.0470217
prot275	P00738	HP	prot1049	P68133	ACTA1	0.170004	0.0470226
prot474	P07360	C8G	prot1381	Q6YHK3	CD109	-0.170003	0.0470237
prot620	P14207	FOLR2	prot1740	Q9HC38-2	GLOD4	0.170001	0.0470266
prot472	P07358	C8B	prot1492	Q8NBS9	TXNDC5	-0.17	0.0470278
prot393	P04075	ALDOA	prot1617	Q99519	NEU1	0.169997	0.0470318
prot796	P29279-2	CTGF	prot879	P41271	NBL1	0.169996	0.0470331
prot1763	A0A0C4DFP6	CRTAC1	prot1944	Q9Y653-2	ADGRG1	0.169996	0.0470337
prot1081	P98160	HSPG2	prot2040	X6RKN2	NFASC	-0.169995	0.0470339
prot1091	Q01459	CTBS	prot1151	Q12907	LMAN2	0.169995	0.0470345
prot1896	Q9UNN8	PROCR	prot1946	Q9Y6N6	LAMC3	0.169994	0.0470354
prot1092	Q01469	FABP5	prot1748	Q9HCU0	CD248	0.169994	0.047036
prot429	P05154	SERPINA5	prot1478	Q8N475-2	FSTL5	-0.169994	0.0470364
prot363	P02749	APOH	prot426	P05090	APOD	0.169991	0.0470393
prot620	P14207	FOLR2	prot1319	Q5JZY3-2	EPHA10	0.169991	0.0470402
prot904	G3V164	GRIA4	prot1707	Q5T123	SH3BGRL3	0.16999	0.0470408
prot275	P00738	HP	prot368	Q5VY30	RBP4	0.169989	0.047042
prot1365	Q6UWR7	ENPP6	prot1948	Q9Y6N8	CDH10	0.169988	0.0470437
prot1167	Q13404	UBE2V1	prot1893	Q9UN36-2	NDRG2	0.169986	0.0470464
prot486	A0A087WTA8	COL1A2	prot540	P0DMV9	HSPA1A	0.169985	0.0470472
prot292	P01034	CST3	prot561	P10721-2	KIT	0.169982	0.0470518
prot741	P22692	IGFBP4	prot1202	Q14165	MLEC	-0.16998	0.0470546
prot584	P12111	COL6A3	prot762	P23582	NPPC	0.169977	0.0470576
prot80	O00754-2	MAN2B1	prot490	P08185	SERPINA6	0.169975	0.0470604
prot1041	P62993	GRB2	prot1518	Q8TEU8	WFIKKN2	0.169975	0.0470609
prot275	P00738	HP	prot973	P55058	PLTP	-0.169974	0.0470627
prot638	P15151-3	PVR	prot1936	Q9Y5Y7	LYVE1	0.169974	0.0470627
prot506	P08697	SERPINF2	prot845	P35555	FBN1	-0.169973	0.047064
prot1039	P62937	PPIA	prot1657	Q9BUN1	C1orf56	0.169971	0.0470663
prot1130	Q08431	MFGE8	prot1653	Q9BTY2	FUCA2	0.169969	0.0470689
prot639	P15169	CPN1	prot1039	P62937	PPIA	-0.169968	0.0470703
prot1615	Q99435-4	NELL2	prot1804	B4E3Q4	ADA2	0.169966	0.0470732
prot1312	Q5BLP8	C4orf48	prot1983	A0A0J9YY99	A0A0J9YY99	0.169965	0.0470736
prot80	O00754-2	MAN2B1	prot234	O95185-2	UNC5C	0.169965	0.0470737
prot771	P25311	AZGP1	prot1505	Q8NHP8	PLBD2	-0.169965	0.0470739
prot1003	P60174-1	TPI1	prot1848	Q9UHG3	PCYOX1	0.169965	0.0470743
prot1172	Q13444-10	ADAM15	prot1569	F8WDW9	ESAM	0.169962	0.0470775
prot831	P33908	MAN1A1	prot866	P37837	TALDO1	0.169962	0.0470779
prot589	P12277	CKB	prot893	P45877	PPIC	0.169962	0.0470784
prot310	P01599	IGKV117	prot477	P07602	PSAP	-0.169961	0.0470797
prot1104	Q03167-2	TGFBR3	prot1133	Q08ET2	SIGLEC14	0.16996	0.0470802
prot306	P01344	IGF2	prot1209	Q14393-2	GAS6	-0.16996	0.0470805
prot1221	Q14766	LTBP1	prot1268	Q16270	IGFBP7	0.169959	0.0470816
prot76	D6RHI9	RNASET2	prot1371	Q6UX73-2	C16orf89	0.169959	0.0470818
prot838	P35052	GPC1	prot1295	Q29963	HLAC	0.169955	0.0470873
prot1254	Q15582	TGFBI	prot1619	Q99538	LGMN	0.169955	0.0470877
prot675	P17900	GM2A	prot1212	Q14515	SPARCL1	0.169952	0.0470914
prot657	P16152	CBR1	prot914	P48740-2	MASP1	0.16995	0.0470945
prot66	O00391	QSOX1	prot815	P30530-2	AXL	0.169946	0.0470986
prot168	O60888-3	CUTA	prot1897	Q9UNW1	MINPP1	0.169944	0.0471016
prot1048	P63313	TMSB10	prot1977	A0A0G2JRQ6	A0A0G2JRQ6	-0.169944	0.0471017
prot896	I3L0N3	NSF	prot1944	Q9Y653-2	ADGRG1	0.169942	0.0471042
prot514	P09211	GSTP1	prot711	P20916-2	MAG	0.169941	0.0471052
prot555	P10619-2	PPGB	prot663	P16870-2	CBPE	0.169937	0.047111
prot392	P04070	PROC	prot1120	Q06830	PRDX1	0.169936	0.0471126
prot1254	Q15582	TGFBI	prot1313	Q5FWE3-3	PRRT3	-0.169935	0.0471135
prot88	O14672	ADAM10	prot1371	Q6UX73-2	C16orf89	0.169934	0.0471154
prot244	O95467	GNAS	prot505	P08670	VIM	0.169933	0.0471168
prot451	P06396	GSN	prot845	P35555	FBN1	-0.169932	0.0471173
prot48	A6NGN9	IGLON5	prot1355	Q6PCB0	VWA1	0.169932	0.0471175
prot335	P01860	IGHG3	prot1831	Q9UBR2	CTSZ	-0.169931	0.0471187
prot406	P04271	S100B	prot1192	Q13867	BLMH	-0.169931	0.0471191
prot555	P10619-2	PPGB	prot688	P19320	VCAM1	-0.169929	0.0471211
prot1046	E5RJR5	SKP1	prot1657	Q9BUN1	C1orf56	0.169929	0.0471221
prot872	P39060-2	COL18A1	prot904	G3V164	GRIA4	-0.169926	0.0471261
prot269	P00492	HPRT1	prot1176	A0A1B0GTP7	ASAH1	0.169925	0.0471273
prot370	P02763	ORM1	prot1413	Q86SR1	GALNT10	-0.169925	0.0471274
prot98	O15031	PLXNB2	prot301	P01210	PENK	0.169924	0.0471282
prot44	A1L4H1	SSC5D	prot1567	Q969P0-3	IGSF8	-0.169924	0.0471284
prot1320	Q5KU26	COLEC12	prot1991	A0A1W2PQ11	CNTN2	0.16992	0.0471336
prot1084	P98172	EFNB1	prot1095	Q01995	TAGLN	0.16992	0.0471339
prot712	P20933	AGA	prot1580	Q96FE5-2	LINGO1	0.169919	0.0471342
prot762	P23582	NPPC	prot800	P29622	SERPINA4	-0.169918	0.0471365
prot620	P14207	FOLR2	prot1948	Q9Y6N8	CDH10	-0.169917	0.0471369
prot1139	Q10471	GALNT2	prot1268	Q16270	IGFBP7	0.169916	0.0471381
prot1554	Q92859-3	NEO1	prot1804	B4E3Q4	ADA2	-0.169916	0.0471386
prot107	O15240	VGF	prot1517	Q8TER0	SNED1	-0.169914	0.0471419
prot1371	Q6UX73-2	C16orf89	prot1645	Q9BRK3-2	MXRA8	0.169913	0.0471423
prot20	A0A0B4J1V0	IGHV315	prot81	O14498	ISLR	-0.169912	0.0471445
prot292	P01034	CST3	prot678	P18065	IGFBP2	0.169911	0.0471454
prot935	B1AKY9	ATP1A2	prot1306	Q53EL9-3	SEZ6	0.169909	0.0471476
prot963	F8W9W0	EPHA5	prot1049	P68133	ACTA1	-0.169907	0.0471509
prot1177	E7EVP0	PNOC	prot1799	Q9NZ08	ERAP1	0.169907	0.0471511
prot784	P27824	CANX	prot1777	Q9NSC7	ST6GALNAC1	0.169906	0.0471512
prot1768	Q9NRN5	OLFML3	prot1912	Q9Y279-2	VSIG4	0.169906	0.0471516
prot523	P09603	CSF1	prot1518	Q8TEU8	WFIKKN2	0.169906	0.0471525
prot495	P08493	MGP	prot532	P0C0L4	C4A	0.169905	0.0471527
prot778	P26572	MGAT1	prot893	P45877	PPIC	0.169905	0.0471537
prot45	A2NJV5	IGKV229	prot584	P12111	COL6A3	-0.169904	0.0471541
prot486	A0A087WTA8	COL1A2	prot1549	Q92820	GGH	-0.169899	0.0471609
prot1338	Q68BL7-3	OLFML2A	prot1890	Q9UMF0	ICAM5	0.169899	0.0471612
prot657	P16152	CBR1	prot995	P57087	JAM2	0.169898	0.047162
prot65	O00339-2	MATN2	prot1493	Q8NCC3	PLA2G15	0.169898	0.0471627
prot923	G3XAP6	COMP	prot1769	Q9NRR1	CYTL1	0.169897	0.0471641
prot429	P05154	SERPINA5	prot1034	P62328	TMSB4X	0.169896	0.0471645
prot234	O95185-2	UNC5C	prot680	P18206-2	VCL	0.169894	0.0471673
prot532	P0C0L4	C4A	prot784	P27824	CANX	-0.169894	0.0471675
prot637	P15144	ANPEP	prot1800	Q9NZ53	PODXL2	-0.169894	0.0471679
prot1495	Q8NCW5-2	NNRE	prot1653	Q9BTY2	FUCA2	0.169893	0.047169
prot1196	Q14019	COTL1	prot1634	Q99983	OMD	0.169889	0.0471737
prot1702	Q9H173	SIL1	prot1787	Q9NX62	IMPAD1	0.169889	0.0471743
prot746	P22897	MRC1	prot747	P23083	IGHV12	-0.169888	0.0471757
prot1355	Q6PCB0	VWA1	prot1831	Q9UBR2	CTSZ	0.169887	0.0471765
prot681	P18428	LBP	prot912	P48723	HSPA13	-0.169887	0.0471775
prot137	O43827	ANGPTL7	prot1140	Q10472	GALNT1	-0.169886	0.0471781
prot362	P02748	C9	prot625	P14543	NID1	-0.169885	0.0471789
prot934	P50897	PPT1	prot1028	J3KMY5	NPC2	0.169885	0.0471791
prot80	O00754-2	MAN2B1	prot1433	Q8IUC8	GALNT13	0.169883	0.0471819
prot883	P42785	PRCP	prot1550	Q92823-2	NRCAM	0.169883	0.0471825
prot1227	Q14C87	TMEM132D	prot1657	Q9BUN1	C1orf56	0.169882	0.0471835
prot455	P06733	ENO1	prot1306	Q53EL9-3	SEZ6	0.169882	0.0471841
prot1849	Q9UHI8	ADAMTS1	prot1993	B4DPQ0	C1R	0.169881	0.0471852
prot1312	Q5BLP8	C4orf48	prot1748	Q9HCU0	CD248	0.16988	0.0471856
prot306	P01344	IGF2	prot1892	Q9UMX5	NENF	-0.16988	0.0471858
prot856	P36222	CHI3L1	prot1847	Q9UHG2	PCSK1N	-0.169877	0.0471896
prot750	P23284	PPIB	prot783	P27797	CALR	0.169874	0.0471943
prot116	O43173	ST8SIA3	prot879	P41271	NBL1	0.169873	0.0471951
prot641	P15291-2	B4GT1	prot1529	Q8WY21-4	SORC1	0.169873	0.0471954
prot8	P01615	IGKV2D28	prot1649	Q9BS26	ERP44	-0.169872	0.0471965
prot862	P36957	DLST	prot1944	Q9Y653-2	ADGRG1	0.169871	0.0471975
prot1221	Q14766	LTBP1	prot1411	Q86SF2	GALNT7	0.169871	0.0471978
prot1070	P80723	BASP1	prot1517	Q8TER0	SNED1	-0.169867	0.0472035
prot637	P15144	ANPEP	prot1997	C9J2H1	ITIH5	-0.169865	0.0472063
prot383	P03950	ANG	prot1618	Q99523	SORT1	0.169864	0.0472078
prot1641	Q9BQT9	CLSTN3	prot1944	Q9Y653-2	ADGRG1	0.169863	0.0472082
prot240	O95428	PAPLN	prot1137	Q0P6D2	DIPK1C	0.169863	0.0472085
prot105	O15230	LAMA5	prot681	P18428	LBP	-0.169861	0.0472112
prot137	O43827	ANGPTL7	prot856	P36222	CHI3L1	0.169859	0.0472143
prot539	P0DMQ5	INAFM2	prot891	P43251-4	BTD	0.169858	0.0472147
prot407	P04275	VWF	prot555	P10619-2	PPGB	-0.169858	0.0472149
prot1033	P62258	YWHAE	prot1242	Q15262	PTPRK	0.169857	0.0472169
prot494	P08294	SOD3	prot984	P55290	CDH13	-0.169852	0.0472227
prot1259	Q15828	CST6	prot1422	F5GZZ9	CD163	0.169852	0.0472227
prot765	P24592	IGFBP6	prot1950	Q9Y6X5	ENPP4	-0.169852	0.0472234
prot318	P01703	IGLV140	prot551	P10451-3	SPP1	-0.169851	0.0472245
prot176	B4DKD2	ADAM11	prot641	P15291-2	B4GT1	0.16985	0.0472262
prot7	A0A075B6K4	IGLV310	prot1355	Q6PCB0	VWA1	-0.169848	0.0472281
prot294	P01042-2	KNG1	prot1478	Q8N475-2	FSTL5	-0.169847	0.0472303
prot1190	E7EUF1	ENPP2	prot1234	Q15113	PCOLCE	0.169846	0.0472309
prot988	E9PLK3	NPEPPS	prot1492	Q8NBS9	TXNDC5	0.169845	0.0472326
prot536	J3QS39	UBB	prot1883	Q9ULL4	PLXNB3	0.169843	0.0472351
prot826	P31946-2	1433B	prot830	P33151	CDH5	-0.169842	0.0472369
prot1055	P68871	HBB	prot1316	Q5JRA6-2	MIA3	-0.169841	0.0472371
prot615	E9PNW4	AL049629.2	prot1101	Q02818	NUCB1	-0.169841	0.0472382
prot520	P09486	SPARC	prot708	P20827	EFNA1	-0.16984	0.0472393
prot1802	Q9NZ94-3	NLGN3	prot1977	A0A0G2JRQ6	A0A0G2JRQ6	-0.169839	0.0472399
prot421	P05026-2	AT1B1	prot647	P15586	GNS	0.169839	0.0472403
prot733	P22304	IDS	prot934	P50897	PPT1	0.169837	0.0472431
prot1104	Q03167-2	TGFBR3	prot1751	Q9HDB5-4	NRXN3	0.169836	0.0472444
prot12	A0A087WSY6	IGKV3D15	prot1943	Q9Y646	CPQ	-0.169833	0.0472482
prot384	P03951	F11	prot1437	Q8IUX7	AEBP1	-0.169832	0.047249
prot137	O43827	ANGPTL7	prot677	A6XND0	IGFBP3	0.169831	0.0472512
prot1650	K7EKV3	RTBDN	prot1848	Q9UHG3	PCYOX1	0.16983	0.0472527
prot941	P51888	PRELP	prot1286	Q16706	MAN2A1	0.169828	0.0472544
prot531	P09972	ALDOC	prot1365	Q6UWR7	ENPP6	0.169828	0.0472552
prot504	P08637	FCGR3A	prot1434	Q8IUK5	PLXDC1	-0.169823	0.0472614
prot275	P00738	HP	prot410	P04406	GAPDH	-0.169822	0.0472629
prot324	P01721	IGLV657	prot336	P01861	IGHG4	0.16982	0.0472654
prot763	P24043	LAMA2	prot1091	Q01459	CTBS	0.16982	0.0472654
prot396	A0A0A0MSC4	PDGFA	prot1343	Q6FHJ7	SFRP4	-0.169818	0.0472676
prot206	O75882-2	ATRN	prot213	O94766	B3GAT3	-0.169816	0.0472702
prot630	P14625	HSP90B1	prot765	P24592	IGFBP6	-0.169815	0.0472717
prot208	O75976	CPD	prot675	P17900	GM2A	0.169815	0.0472723
prot287	P01019	AGT	prot1135	Q09328	MGAT5	0.169814	0.0472734
prot1737	Q9HBR0	SLC38A10	prot1946	Q9Y6N6	LAMC3	0.169813	0.0472746
prot108	O15335	CHAD	prot657	P16152	CBR1	0.169811	0.0472771
prot1559	Q92932	PTPRN2	prot1722	Q9H4F8	SMOC1	0.169811	0.0472771
prot441	P05546	SERPIND1	prot601	P13521	SCG2	-0.16981	0.0472785
prot1200	Q14118	DAG1	prot1977	A0A0G2JRQ6	A0A0G2JRQ6	-0.169809	0.0472801
prot831	P33908	MAN1A1	prot935	B1AKY9	ATP1A2	0.169807	0.0472829
prot308	P01594	IGKV133	prot760	P23528	CFL1	-0.169805	0.0472856
prot306	P01344	IGF2	prot543	P0DP25	CALM1	-0.169802	0.0472892
prot1904	Q9UQM7	CAMK2A	prot1907	Q9Y240	CLEC11A	0.169801	0.0472902
prot175	E7EWD3	ADAM23	prot706	P20742	PZP	-0.169801	0.0472902
prot1782	Q9NTU7	CBLN4	prot1950	Q9Y6X5	ENPP4	0.169798	0.0472942
prot456	P06744	GPI	prot1619	Q99538	LGMN	-0.169794	0.0472993
prot547	P10253	GAA	prot1598	Q96KN2	CNDP1	0.169793	0.047301
prot861	P36955	SERPINF1	prot1474	Q8N3T6	TMEM132C	0.169793	0.047301
prot229	O94991	SLITRK5	prot1417	Q86UD1	OAF	0.169789	0.047307
prot1603	Q96NZ9	PRAP1	prot1907	Q9Y240	CLEC11A	0.169787	0.0473095
prot436	S4R371	FABP3	prot730	A0A140TA41	TNXB	-0.169786	0.0473107
prot651	P15924	DSP	prot1129	Q08380	LGALS3BP	-0.169784	0.0473131
prot310	P01599	IGKV117	prot1912	Q9Y279-2	VSIG4	-0.169782	0.0473152
prot1549	Q92820	GGH	prot1768	Q9NRN5	OLFML3	0.169782	0.047316
prot878	P41222	PTGDS	prot1520	Q8WUJ3	CEMIP	0.16978	0.0473184
prot708	P20827	EFNA1	prot1722	Q9H4F8	SMOC1	0.16978	0.0473189
prot1079	P98153-3	IDD	prot1172	Q13444-10	ADAM15	0.169779	0.0473193
prot1140	Q10472	GALNT1	prot1569	F8WDW9	ESAM	0.169779	0.0473201
prot407	P04275	VWF	prot889	E7EQM8	DCC	0.169776	0.0473236
prot504	P08637	FCGR3A	prot1424	Q86VZ4	LRP11	-0.169775	0.0473247
prot1045	P63104	YWHAZ	prot1106	Q03591	CFHR1	-0.169774	0.0473262
prot306	P01344	IGF2	prot1176	A0A1B0GTP7	ASAH1	0.169774	0.0473263
prot1026	P61769	B2M	prot1497	Q8NES3	LFNG	0.169774	0.0473263
prot214	O94769	ECM2	prot386	P03973	SLPI	0.169774	0.0473267
prot443	P05937	CALB1	prot1294	Q24JP5	TMEM132A	0.169774	0.0473269
prot587	P12259	F5	prot2020	G3XAK1	MST1	-0.169772	0.0473287
prot1084	P98172	EFNB1	prot1993	B4DPQ0	C1R	0.16977	0.0473315
prot370	P02763	ORM1	prot1492	Q8NBS9	TXNDC5	-0.16977	0.0473316
prot295	A9UJN9	PDGFB	prot957	P53634	CTSC	-0.169769	0.0473326
prot883	P42785	PRCP	prot1048	P63313	TMSB10	0.169769	0.0473327
prot96	O14917	PCDH17	prot707	P20774	OGN	0.169768	0.0473345
prot204	A0A1B0GVB9	ATP6AP2	prot504	P08637	FCGR3A	-0.169767	0.0473353
prot713	P21246	PTN	prot2023	H0YDE5	KIAA1549L	-0.169766	0.0473371
prot310	P01599	IGKV117	prot1039	P62937	PPIA	-0.169761	0.0473431
prot1196	Q14019	COTL1	prot1796	Q9NYQ8	FAT2	0.169761	0.0473432
prot478	P07686	HEXB	prot716	P21333-2	FLNA	0.16976	0.047345
prot923	G3XAP6	COMP	prot1275	Q16568	CARTPT	-0.169759	0.0473461
prot197	O75509	TNFRSF21	prot912	P48723	HSPA13	-0.169755	0.0473513
prot1284	Q16658	FSCN1	prot1618	Q99523	SORT1	0.169755	0.0473516
prot12	A0A087WSY6	IGKV3D15	prot1936	Q9Y5Y7	LYVE1	-0.169752	0.0473557
prot19	A0A0B4J1U7	IGHV61	prot1617	Q99519	NEU1	-0.169749	0.0473587
prot883	P42785	PRCP	prot1708	Q9H2A7	CXCL16	0.169748	0.0473606
prot862	P36957	DLST	prot1386	Q6ZRP7	QSOX2	0.169746	0.0473638
prot625	P14543	NID1	prot1232	Q15063	POSTN	-0.169743	0.0473679
prot443	P05937	CALB1	prot1243	Q15293	RCN1	0.169741	0.0473696
prot872	P39060-2	COL18A1	prot1525	A0A087WWF1	SELENOM	0.16974	0.0473711
prot843	P35443	THBS4	prot1850	Q9UHL4	DPP7	0.16974	0.0473716
prot1284	Q16658	FSCN1	prot1497	Q8NES3	LFNG	0.169739	0.0473726
prot459	P06865	HEXA	prot1680	Q9BZC7-2	ABCA2	0.169739	0.0473728
prot286	P01011	SERPINA3	prot1454	B1AN15	KIAA0319L	0.169739	0.047373
prot313	P01619	IGKV320	prot436	S4R371	FABP3	-0.169738	0.0473736
prot483	P07942	LAMB1	prot1825	G5E9G7	NRXN2	0.169738	0.0473741
prot286	P01011	SERPINA3	prot1598	Q96KN2	CNDP1	-0.169736	0.0473759
prot1185	Q13683-13	ITGA7	prot1411	Q86SF2	GALNT7	-0.169735	0.0473775
prot436	S4R371	FABP3	prot1114	Q05707-2	COL14A1	0.169735	0.0473779
prot441	P05546	SERPIND1	prot483	P07942	LAMB1	0.169731	0.0473828
prot1370	Q6UX72	B3GNT9	prot1480	Q8N6C5-2	IGSF1	0.169729	0.0473859
prot316	P01700	IGLV147	prot879	P41271	NBL1	-0.169728	0.047387
prot766	P24593	IGFBP5	prot1900	Q9UPU3	SORCS3	0.169727	0.0473886
prot1958	V9HW75	NUCB2	prot1963	A0A096LPE2	SAA2-SAA4	-0.169724	0.047393
prot281	P00748	F12	prot1344	A0A0G2JM94	LAIR1	-0.169719	0.0473986
prot1336	Q641Q3	METRNL	prot1497	Q8NES3	LFNG	0.169719	0.0473991
prot53	B9A064	IGLL5	prot1514	Q8TDQ0-2	HAVR2	-0.169718	0.0473998
prot105	O15230	LAMA5	prot1948	Q9Y6N8	CDH10	0.169717	0.0474017
prot445	P06276	BCHE	prot677	A6XND0	IGFBP3	-0.169716	0.0474033
prot499	P08572	COL4A2	prot903	P47972	NPTX2	0.169716	0.0474034
prot677	A6XND0	IGFBP3	prot1893	Q9UN36-2	NDRG2	-0.169715	0.0474043
prot183	O75144	ICOSLG	prot590	P12318-2	FCGR2A	0.169713	0.0474075
prot308	P01594	IGKV133	prot1958	V9HW75	NUCB2	-0.169712	0.0474085
prot652	P16035	TIMP2	prot1759	Q9NPR2-2	SEM4B	-0.16971	0.0474114
prot130	C9JR67	SGCE	prot619	P14174	MIF	0.169706	0.0474159
prot449	P06312	IGKV41	prot1176	A0A1B0GTP7	ASAH1	-0.169706	0.0474161
prot1032	P61981	YWHAG	prot1991	A0A1W2PQ11	CNTN2	0.169704	0.0474194
prot842	P35442	THBS2	prot1049	P68133	ACTA1	-0.169703	0.0474198
prot317	P01701	IGLV151	prot1617	Q99519	NEU1	-0.169703	0.0474203
prot1478	Q8N475-2	FSTL5	prot1822	Q9P2E7-2	PCDH10	0.169699	0.0474254
prot741	P22692	IGFBP4	prot1641	Q9BQT9	CLSTN3	-0.169699	0.0474261
prot1034	P62328	TMSB4X	prot1799	Q9NZ08	ERAP1	0.169699	0.0474262
prot208	O75976	CPD	prot405	P04233	CD74	0.169696	0.0474296
prot486	A0A087WTA8	COL1A2	prot848	P35613-2	BSG	0.169696	0.0474298
prot407	P04275	VWF	prot1623	Q99674	CGREF1	0.169695	0.0474304
prot66	O00391	QSOX1	prot1327	Q5VSG8	MANEAL	0.169695	0.0474305
prot267	P00450	CP	prot1338	Q68BL7-3	OLFML2A	-0.169692	0.0474349
prot129	O43529	CHST10	prot441	P05546	SERPIND1	-0.169691	0.0474364
prot477	P07602	PSAP	prot1609	Q96PX8	SLITRK1	0.169691	0.0474367
prot1176	A0A1B0GTP7	ASAH1	prot1970	A0A0C4DH35	IGHV335	-0.16969	0.0474381
prot665	P16949	STMN1	prot1176	A0A1B0GTP7	ASAH1	0.169688	0.04744
prot351	A0A024R0T9	APOC2	prot1387	Q6ZSJ9	SHISA6	-0.169688	0.0474407
prot287	P01019	AGT	prot1221	Q14766	LTBP1	-0.169687	0.047442
prot346	P02461	COL3A1	prot1662	F8VZI9	FAIM2	0.169686	0.0474424
prot1152	Q12913	PTPRJ	prot1732	Q9HAT2	SIAE	0.169684	0.0474457
prot105	O15230	LAMA5	prot332	P01834	IGKC	-0.169682	0.0474478
prot980	P55285-2	CADH6	prot1632	Q99969	RARRES2	-0.169681	0.0474491
prot1107	Q04721	NOTCH2	prot1943	Q9Y646	CPQ	0.169679	0.0474525
prot453	P06681	C2	prot1656	Q9BUJ0	ABHD14A	-0.169678	0.0474536
prot90	O14773	TPP1	prot935	B1AKY9	ATP1A2	0.169676	0.047456
prot1115	Q05996-2	ZP2	prot1520	Q8WUJ3	CEMIP	0.169674	0.0474588
prot1536	Q92485	SMPDL3B	prot2023	H0YDE5	KIAA1549L	-0.169674	0.0474589
prot1048	P63313	TMSB10	prot1683	Q9BZR6	RTN4R	0.16967	0.0474645
prot334	P01859	IGHG2	prot1211	Q14508	WFDC2	-0.16967	0.0474645
prot589	P12277	CKB	prot1130	Q08431	MFGE8	0.16967	0.0474647
prot1145	Q12797-10	ASPH	prot1657	Q9BUN1	C1orf56	0.169669	0.047465
prot1518	Q8TEU8	WFIKKN2	prot1566	Q969H8	MYDGF	0.169664	0.0474715
prot693	Q5T985	ITIH2	prot1769	Q9NRR1	CYTL1	-0.169663	0.0474728
prot891	P43251-4	BTD	prot1098	Q02487-2	DSC2	0.169663	0.0474729
prot863	P36980-2	FHR2	prot1209	Q14393-2	GAS6	-0.169663	0.0474733
prot1728	Q9H7Y0	DIPK2B	prot1944	Q9Y653-2	ADGRG1	0.169655	0.0474841
prot90	O14773	TPP1	prot257	O95967	EFEMP2	-0.169654	0.0474855
prot268	P00488	F13A1	prot1755	Q9NPD7	NRN1	-0.169652	0.0474879
prot1092	Q01469	FABP5	prot1107	Q04721	NOTCH2	0.169652	0.0474885
prot959	P54289-2	CACNA2D1	prot1517	Q8TER0	SNED1	-0.169651	0.0474895
prot1066	P78539-4	SRPX	prot1776	Q9NS98	SEMA3G	0.16965	0.0474911
prot540	P0DMV9	HSPA1A	prot891	P43251-4	BTD	0.16965	0.0474911
prot408	I3L145	SHBG	prot1361	Q6UW01	CBLN3	-0.169649	0.0474913
prot758	P23515	OMG	prot1062	P78417	GSTO1	0.169649	0.0474917
prot421	P05026-2	AT1B1	prot777	P26038	MSN	0.169646	0.0474962
prot287	P01019	AGT	prot630	P14625	HSP90B1	0.169645	0.0474975
prot347	P02462-2	COL4A1	prot1800	Q9NZ53	PODXL2	0.169643	0.0474994
prot532	P0C0L4	C4A	prot707	P20774	OGN	-0.169641	0.0475023
prot828	P32004-3	L1CAM	prot1081	P98160	HSPG2	-0.169641	0.0475028
prot4	A0A075B6I9	IGLV746	prot159	O60568	PLOD3	-0.169641	0.047503
prot186	O75326	SEMA7A	prot871	A0A087X0K0	COL15A1	-0.16964	0.0475044
prot748	P23142	FBLN1	prot1294	Q24JP5	TMEM132A	-0.169637	0.0475076
prot871	A0A087X0K0	COL15A1	prot1219	Q14697	GANAB	-0.169637	0.0475082
prot1176	A0A1B0GTP7	ASAH1	prot1711	Q9H2X0	CHRD	-0.169637	0.0475082
prot371	P02765	AHSG	prot1983	A0A0J9YY99	A0A0J9YY99	0.169637	0.0475085
prot876	P40926	MDH2	prot1164	Q13332-3	PTPRS	0.169636	0.0475085
prot570	P11142	HSPA8	prot1572	Q96BZ4	PLD4	-0.169636	0.0475088
prot1079	P98153-3	IDD	prot1859	Q9UJ99	CDH22	0.169634	0.0475112
prot543	P0DP25	CALM1	prot763	P24043	LAMA2	0.169631	0.0475152
prot652	P16035	TIMP2	prot1707	Q5T123	SH3BGRL3	0.169629	0.0475183
prot833	P34096	RNASE4	prot1859	Q9UJ99	CDH22	-0.169629	0.047519
prot71	O00468-6	AGRN	prot1347	Q6KC79-2	NIPBL	0.169629	0.047519
prot372	P02766	TTR	prot692	P19652	ORM2	0.169627	0.0475208
prot82	O14514	ADGRB1	prot1221	Q14766	LTBP1	-0.169621	0.0475295
prot168	O60888-3	CUTA	prot1353	Q6P4E1-5	CASC4	0.16962	0.0475302
prot1493	Q8NCC3	PLA2G15	prot1970	A0A0C4DH35	IGHV335	-0.16962	0.0475306
prot257	O95967	EFEMP2	prot284	P01008	SERPINC1	-0.169618	0.0475327
prot1114	Q05707-2	COL14A1	prot1842	Q9UGM5	FETUB	-0.169618	0.0475329
prot516	P09417	QDPR	prot1545	Q92743	HTRA1	0.169617	0.0475347
prot964	E9PG71	EPHA4	prot1633	Q99972	MYOC	-0.169616	0.0475355
prot1243	Q15293	RCN1	prot1501	Q8NFZ4	NLGN2	0.169615	0.0475372
prot456	P06744	GPI	prot1799	Q9NZ08	ERAP1	0.169612	0.0475407
prot905	P48061-2	CXCL12	prot1177	E7EVP0	PNOC	-0.169611	0.047543
prot1180	Q13557-8	CAMK2D	prot1280	Q16627	CCL14	-0.16961	0.0475431
prot333	P01857	IGHG1	prot1381	Q6YHK3	CD109	-0.169609	0.0475449
prot19	A0A0B4J1U7	IGHV61	prot1469	Q8N2S1-2	LTBP4	0.169609	0.0475454
prot1221	Q14766	LTBP1	prot1546	Q92752	TNR	-0.169608	0.0475459
prot20	A0A0B4J1V0	IGHV315	prot861	P36955	SERPINF1	-0.169607	0.0475471
prot523	P09603	CSF1	prot637	P15144	ANPEP	-0.169607	0.0475483
prot373	P02774	GC	prot677	A6XND0	IGFBP3	0.169606	0.0475485
prot459	P06865	HEXA	prot1145	Q12797-10	ASPH	0.169606	0.0475494
prot796	P29279-2	CTGF	prot1183	Q13641	TPBG	0.169605	0.0475497
prot999	R4GMM9	NXPH1	prot1997	C9J2H1	ITIH5	0.169604	0.0475514
prot688	P19320	VCAM1	prot1896	Q9UNN8	PROCR	-0.169604	0.0475515
prot70	O00462	MANBA	prot673	P17677	GAP43	0.169604	0.047552
prot2	A0A075B6I0	IGLV861	prot1693	Q9GZX9	TWSG1	-0.169599	0.0475584
prot479	P07711	CTSL	prot553	P10586-2	PTPRF	0.169594	0.0475646
prot981	J3KRI5	CDH8	prot1413	Q86SR1	GALNT10	0.169593	0.0475663
prot1493	Q8NCC3	PLA2G15	prot1829	Q9UBP4	DKK3	0.169591	0.0475687
prot445	P06276	BCHE	prot1209	Q14393-2	GAS6	-0.169589	0.047571
prot145	A2A3C1	ADGRB2	prot1646	Q9BRK5	SDF4	0.169587	0.047574
prot1638	Q9BQ16	SPOCK3	prot1952	A0A075B6K5	IGLV39	-0.169584	0.0475777
prot862	P36957	DLST	prot1993	B4DPQ0	C1R	-0.169584	0.0475778
prot168	O60888-3	CUTA	prot345	P02452	COL1A1	-0.169581	0.0475824
prot655	P16112-2	ACAN	prot1849	Q9UHI8	ADAMTS1	0.169579	0.0475853
prot891	P43251-4	BTD	prot1491	Q8NBP7	PCSK9	0.169578	0.0475862
prot905	P48061-2	CXCL12	prot1355	Q6PCB0	VWA1	0.169578	0.0475865
prot92	O14791	APOL1	prot1977	A0A0G2JRQ6	A0A0G2JRQ6	0.169578	0.0475866
prot973	P55058	PLTP	prot1049	P68133	ACTA1	-0.169578	0.0475867
prot66	O00391	QSOX1	prot706	P20742	PZP	0.169577	0.0475873
prot1232	Q15063	POSTN	prot1553	Q92854	SEMA4D	-0.169577	0.047588
prot1132	Q08629	SPOCK1	prot1587	Q96HD1	CRELD1	0.169576	0.0475886
prot575	P11362-20	FGFR1	prot1912	Q9Y279-2	VSIG4	0.169569	0.0475987
prot503	P08603	CFH	prot1517	Q8TER0	SNED1	0.169568	0.0475989
prot468	E9PEK4	CSF1R	prot1684	A0A0A0MR20	CNTNAP4	0.169567	0.0476013
prot1032	P61981	YWHAG	prot1079	P98153-3	IDD	-0.169565	0.0476034
prot284	P01008	SERPINC1	prot863	P36980-2	FHR2	0.169565	0.047604
prot222	O94910	ADGRL1	prot829	P32119	PRDX2	0.169563	0.0476065
prot1199	Q14114-3	LRP8	prot2020	G3XAK1	MST1	-0.169561	0.0476082
prot1115	Q05996-2	ZP2	prot1904	Q9UQM7	CAMK2A	0.169561	0.0476085
prot1654	Q9BU40-2	CRDL1	prot1740	Q9HC38-2	GLOD4	0.169561	0.0476093
prot120	O43291	SPINT2	prot1079	P98153-3	IDD	0.169558	0.0476124
prot771	P25311	AZGP1	prot1874	Q9UKU9	ANGPTL2	0.169553	0.04762
prot35	A0A0C4DH38	IGHV551	prot1849	Q9UHI8	ADAMTS1	-0.169548	0.0476259
prot765	P24592	IGFBP6	prot891	P43251-4	BTD	-0.169547	0.0476274
prot149	O60279	SUSD5	prot1049	P68133	ACTA1	0.169545	0.0476305
prot883	P42785	PRCP	prot1527	Q8WXD2	SCG3	0.169541	0.0476349
prot201	O75711	SCRG1	prot708	P20827	EFNA1	0.169541	0.0476352
prot406	P04271	S100B	prot1928	Q9Y5F6	PCDHGC5	-0.169541	0.0476356
prot120	O43291	SPINT2	prot1732	Q9HAT2	SIAE	-0.16954	0.0476369
prot505	P08670	VIM	prot528	P09871	C1S	0.169539	0.0476383
prot1048	P63313	TMSB10	prot1469	Q8N2S1-2	LTBP4	-0.169539	0.0476385
prot73	O00533	CHL1	prot1449	Q8IWY4	SCUBE1	-0.169538	0.0476399
prot683	P18669	PGAM1	prot2034	Q5SPY9	NPDC1	0.169535	0.0476437
prot209	O76061	STC2	prot1732	Q9HAT2	SIAE	-0.169535	0.0476438
prot637	P15144	ANPEP	prot964	E9PG71	EPHA4	0.169534	0.0476441
prot322	P01717	IGLV325	prot1277	Q16610	ECM1	-0.169533	0.047646
prot732	P22303	ACHE	prot1761	Q9NQ36-3	SCUBE2	0.169529	0.0476512
prot1498	Q8NFP4	MDGA1	prot1755	Q9NPD7	NRN1	0.169529	0.0476514
prot406	P04271	S100B	prot1677	B7ZLJ8	SEZ6L	-0.169529	0.0476516
prot1714	Q9H3G5	CPVL	prot1794	Q9NY97-2	B3GN2	0.169528	0.047653
prot584	P12111	COL6A3	prot1766	Q9NR34	MAN1C1	0.169525	0.0476567
prot1632	Q99969	RARRES2	prot1650	K7EKV3	RTBDN	-0.16952	0.0476633
prot50	A6NL88	SHISA7	prot733	P22304	IDS	0.169519	0.0476641
prot733	P22304	IDS	prot1081	P98160	HSPG2	-0.169519	0.0476653
prot244	O95467	GNAS	prot1118	Q06481	APLP2	0.169519	0.0476653
prot557	P10643	C7	prot845	P35555	FBN1	0.169516	0.0476681
prot236	O95206-2	PCDH8	prot985	P55291	CDH15	0.169515	0.0476696
prot405	P04233	CD74	prot1975	A0A0G2JMB2	IGHA2	0.169513	0.0476723
prot678	P18065	IGFBP2	prot1892	Q9UMX5	NENF	0.169513	0.0476723
prot201	O75711	SCRG1	prot447	P06307	CCK	0.169511	0.0476754
prot214	O94769	ECM2	prot279	P00746	CFD	0.169511	0.0476757
prot1416	Q86TY3-2	CN037	prot1505	Q8NHP8	PLBD2	0.16951	0.0476763
prot292	P01034	CST3	prot1177	E7EVP0	PNOC	0.16951	0.0476769
prot570	P11142	HSPA8	prot1328	A0A0A0MQY7	CACHD1	0.169508	0.047679
prot777	P26038	MSN	prot1730	Q9H8L6	MMRN2	0.169508	0.0476791
prot1681	A0A087WZS0	LYNX1	prot1889	Q9UM47	NOTCH3	0.169508	0.0476791
prot1437	Q8IUX7	AEBP1	prot1501	Q8NFZ4	NLGN2	0.169507	0.0476805
prot1411	Q86SF2	GALNT7	prot1518	Q8TEU8	WFIKKN2	0.169507	0.0476806
prot872	P39060-2	COL18A1	prot1285	Q16674	MIA	0.169506	0.0476819
prot578	P11717	IGF2R	prot796	P29279-2	CTGF	0.169504	0.0476848
prot557	P10643	C7	prot1755	Q9NPD7	NRN1	-0.169503	0.0476859
prot80	O00754-2	MAN2B1	prot555	P10619-2	PPGB	0.169503	0.0476862
prot852	P35858	IGFALS	prot1370	Q6UX72	B3GNT9	-0.169503	0.0476865
prot783	P27797	CALR	prot1152	Q12913	PTPRJ	0.169502	0.0476873
prot202	O75752	B3GALNT1	prot882	E9PF59	DPP6	0.169501	0.0476883
prot477	P07602	PSAP	prot1921	Q9Y2T3	GDA	0.169501	0.0476889
prot1128	Q08345	DDR1	prot1874	Q9UKU9	ANGPTL2	0.1695	0.0476906
prot524	P09619	PDGFRB	prot1520	Q8WUJ3	CEMIP	0.169498	0.0476925
prot404	P04217	A1BG	prot647	P15586	GNS	-0.169497	0.047694
prot673	P17677	GAP43	prot1433	Q8IUC8	GALNT13	0.169497	0.0476942
prot308	P01594	IGKV133	prot1394	Q7LFX5	CHST15	-0.169496	0.0476953
prot1064	P78509	RELN	prot1609	Q96PX8	SLITRK1	0.169496	0.0476958
prot124	O43405	COCH	prot407	P04275	VWF	0.169495	0.0476962
prot105	O15230	LAMA5	prot1847	Q9UHG2	PCSK1N	0.169495	0.0476972
prot11	A0A075B6S5	IGKV127	prot832	P34059	GALNS	-0.169494	0.0476973
prot216	O94772	LY6H	prot845	P35555	FBN1	-0.169494	0.0476975
prot1243	Q15293	RCN1	prot1394	Q7LFX5	CHST15	0.169493	0.0476993
prot443	P05937	CALB1	prot1422	F5GZZ9	CD163	0.169492	0.0477008
prot279	P00746	CFD	prot1632	Q99969	RARRES2	0.169489	0.0477048
prot1232	Q15063	POSTN	prot1337	Q658N2	WSCD1	-0.169489	0.0477051
prot935	B1AKY9	ATP1A2	prot1684	A0A0A0MR20	CNTNAP4	0.169488	0.047706
prot44	A1L4H1	SSC5D	prot747	P23083	IGHV12	0.169487	0.0477077
prot426	P05090	APOD	prot852	P35858	IGFALS	0.169486	0.047709
prot877	U3KQG5	CD200	prot1081	P98160	HSPG2	-0.169484	0.0477114
prot1119	Q06828	FMOD	prot1518	Q8TEU8	WFIKKN2	0.169484	0.0477119
prot105	O15230	LAMA5	prot486	A0A087WTA8	COL1A2	-0.169483	0.0477123
prot784	P27824	CANX	prot1943	Q9Y646	CPQ	0.169483	0.0477131
prot441	P05546	SERPIND1	prot663	P16870-2	CBPE	-0.169482	0.0477143
prot639	P15169	CPN1	prot1850	Q9UHL4	DPP7	-0.169482	0.0477145
prot108	O15335	CHAD	prot555	P10619-2	PPGB	0.16948	0.047717
prot1348	Q6MZW2	FSTL4	prot1565	Q93091	RNASE6	-0.169478	0.0477193
prot743	P22748	CA4	prot1172	Q13444-10	ADAM15	0.169476	0.0477214
prot528	P09871	C1S	prot1316	Q5JRA6-2	MIA3	0.169476	0.047722
prot130	C9JR67	SGCE	prot882	E9PF59	DPP6	0.169475	0.0477229
prot285	P01009	SERPINA1	prot957	P53634	CTSC	0.169473	0.0477261
prot244	O95467	GNAS	prot1422	F5GZZ9	CD163	0.169473	0.0477263
prot348	P02647	APOA1	prot1612	Q96S96	PEBP4	-0.169473	0.0477266
prot310	P01599	IGKV117	prot1033	P62258	YWHAE	-0.16947	0.0477293
prot244	O95467	GNAS	prot361	P02747	C1QC	-0.16947	0.0477294
prot1149	Q12860	CNTN1	prot1268	Q16270	IGFBP7	-0.169469	0.0477313
prot639	P15169	CPN1	prot1049	P68133	ACTA1	0.169467	0.0477339
prot456	P06744	GPI	prot1680	Q9BZC7-2	ABCA2	0.169465	0.0477366
prot711	P20916-2	MAG	prot1581	Q96FE7-4	PIK3IP1	0.169464	0.0477379
prot1399	Q7Z553	MDGA2	prot1761	Q9NQ36-3	SCUBE2	-0.169464	0.0477383
prot653	H0YDW7	CD44	prot1078	P98095-2	FBLN2	0.169463	0.0477389
prot345	P02452	COL1A1	prot1491	Q8NBP7	PCSK9	-0.169463	0.0477397
prot1239	Q15223	NECTIN1	prot1517	Q8TER0	SNED1	-0.169461	0.0477416
prot80	O00754-2	MAN2B1	prot1944	Q9Y653-2	ADGRG1	0.169461	0.0477424
prot845	P35555	FBN1	prot1169	Q13421-4	MSLN	-0.16946	0.0477432
prot287	P01019	AGT	prot582	P12110	COL6A2	0.169457	0.0477478
prot1487	Q8NBI6	XXYLT1	prot1758	Q9NPH3-2	IL1RAP	-0.169456	0.0477483
prot800	P29622	SERPINA4	prot1081	P98160	HSPG2	-0.169456	0.0477492
prot23	A0A0B4J1X5	IGHV374	prot2011	E9PL83	ADM	-0.169454	0.0477509
prot501	P08581	MET	prot957	P53634	CTSC	-0.169454	0.0477511
prot1041	P62993	GRB2	prot1633	Q99972	MYOC	-0.169453	0.0477525
prot474	P07360	C8G	prot1993	B4DPQ0	C1R	-0.169448	0.0477589
prot195	O75493	CA11	prot555	P10619-2	PPGB	0.169444	0.0477648
prot196	A0A0A0MRU5	A0A0A0MRU5	prot281	P00748	F12	-0.169443	0.0477653
prot688	P19320	VCAM1	prot1825	G5E9G7	NRXN2	-0.169443	0.0477655
prot1243	Q15293	RCN1	prot1627	Q99784	OLFM1	0.16944	0.0477705
prot498	P08571	CD14	prot1871	Q9UKM7	MAN1B1	0.169437	0.0477745
prot866	P37837	TALDO1	prot1045	P63104	YWHAZ	0.169436	0.0477751
prot1254	Q15582	TGFBI	prot1418	Q86UN2	RTN4RL1	-0.169435	0.0477764
prot44	A1L4H1	SSC5D	prot186	O75326	SEMA7A	-0.169433	0.0477786
prot1406	Q7Z7G0	ABI3BP	prot1743	Q9HC57	WFDC1	-0.169433	0.0477788
prot456	P06744	GPI	prot1107	Q04721	NOTCH2	0.169433	0.0477791
prot716	P21333-2	FLNA	prot1316	Q5JRA6-2	MIA3	0.169432	0.0477802
prot625	P14543	NID1	prot1049	P68133	ACTA1	-0.169431	0.0477821
prot524	P09619	PDGFRB	prot1177	E7EVP0	PNOC	0.16943	0.0477826
prot400	P04180	LCAT	prot1554	Q92859-3	NEO1	0.16943	0.0477837
prot1355	Q6PCB0	VWA1	prot1827	Q9UBG0	MRC2	0.169429	0.0477849
prot638	P15151-3	PVR	prot706	P20742	PZP	-0.169426	0.0477889
prot410	P04406	GAPDH	prot1158	Q13217	DNAJC3	0.169424	0.0477908
prot145	A2A3C1	ADGRB2	prot647	P15586	GNS	-0.169419	0.0477976
prot1561	A0A0U1RR20	PRG4	prot1945	Q9Y696	CLIC4	0.169417	0.0478013
prot707	P20774	OGN	prot1763	A0A0C4DFP6	CRTAC1	0.169413	0.0478064
prot680	P18206-2	VCL	prot732	P22303	ACHE	0.169412	0.0478075
prot50	A6NL88	SHISA7	prot483	P07942	LAMB1	0.169411	0.0478085
prot481	P07858	CTSB	prot1400	Q7Z5A7-2	TAFA5	0.169411	0.0478087
prot80	O00754-2	MAN2B1	prot81	O14498	ISLR	0.16941	0.0478101
prot65	O00339-2	MATN2	prot1424	Q86VZ4	LRP11	-0.16941	0.0478105
prot1280	Q16627	CCL14	prot1867	Q9UK55	SERPINA10	0.169408	0.0478128
prot547	P10253	GAA	prot1295	Q29963	HLAC	0.169408	0.0478133
prot796	P29279-2	CTGF	prot1529	Q8WY21-4	SORC1	0.169406	0.0478154
prot1149	Q12860	CNTN1	prot1243	Q15293	RCN1	0.169406	0.0478159
prot88	O14672	ADAM10	prot695	P19835	CEL	0.169405	0.047817
prot20	A0A0B4J1V0	IGHV315	prot1437	Q8IUX7	AEBP1	-0.169405	0.0478173
prot582	P12110	COL6A2	prot1319	Q5JZY3-2	EPHA10	-0.169404	0.0478174
prot860	F5H5Q2	ACVR1B	prot877	U3KQG5	CD200	0.169404	0.0478184
prot301	P01210	PENK	prot1139	Q10471	GALNT2	0.169402	0.04782
prot889	E7EQM8	DCC	prot1634	Q99983	OMD	0.1694	0.0478234
prot1536	Q92485	SMPDL3B	prot1994	B4E1Z4	AL645922.1	-0.169399	0.0478247
prot145	A2A3C1	ADGRB2	prot1437	Q8IUX7	AEBP1	-0.169399	0.0478253
prot371	P02765	AHSG	prot677	A6XND0	IGFBP3	0.169397	0.0478271
prot1064	P78509	RELN	prot1202	Q14165	MLEC	0.169397	0.0478271
prot202	O75752	B3GALNT1	prot743	P22748	CA4	0.169397	0.0478275
prot501	P08581	MET	prot890	P43234	CTSO	0.169397	0.0478278
prot2	A0A075B6I0	IGLV861	prot1499	Q8NFT8	DNER	-0.169392	0.0478336
prot105	O15230	LAMA5	prot1316	Q5JRA6-2	MIA3	0.16939	0.0478363
prot795	P29218	IMPA1	prot1611	Q96RW7-2	HMCN1	0.16939	0.0478371
prot1287	Q16769	QPCT	prot1633	Q99972	MYOC	-0.169387	0.0478406
prot436	S4R371	FABP3	prot1116	Q06033-2	ITIH3	-0.169385	0.0478435
prot933	A0A087WXM8	BCAM	prot935	B1AKY9	ATP1A2	0.169381	0.0478487
prot934	P50897	PPT1	prot988	E9PLK3	NPEPPS	0.169379	0.0478514
prot281	P00748	F12	prot1943	Q9Y646	CPQ	-0.169378	0.0478524
prot137	O43827	ANGPTL7	prot1884	Q9ULP0-2	NDRG4	-0.169374	0.0478576
prot274	P00734	F2	prot465	P07225	PROS1	0.169374	0.0478578
prot1657	Q9BUN1	C1orf56	prot1967	A0A0B4J2B5	IGHV3OR169	-0.169374	0.0478578
prot115	O43157-2	PLXNB1	prot1882	Q9ULI3	HEG1	0.16937	0.0478637
prot1294	Q24JP5	TMEM132A	prot1312	Q5BLP8	C4orf48	0.169367	0.0478675
prot168	O60888-3	CUTA	prot1868	Q9UKB5	AJAP1	0.169366	0.0478684
prot1567	Q969P0-3	IGSF8	prot1765	Q9NQX7-2	ITM2C	0.169365	0.0478698
prot489	P08174-6	DAF	prot756	P23470-2	PTPRG	0.169363	0.0478726
prot838	P35052	GPC1	prot1936	Q9Y5Y7	LYVE1	-0.169361	0.0478752
prot1896	Q9UNN8	PROCR	prot1900	Q9UPU3	SORCS3	-0.16936	0.0478769
prot1411	Q86SF2	GALNT7	prot1993	B4DPQ0	C1R	0.169356	0.0478822
prot877	U3KQG5	CD200	prot1148	Q12841	FSTL1	-0.169354	0.0478845
prot168	O60888-3	CUTA	prot531	P09972	ALDOC	0.169352	0.0478868
prot712	P20933	AGA	prot926	A0A182DWH7	SELENOP	-0.169352	0.0478876
prot109	O15354	GPR37	prot256	O95965	ITGBL1	-0.169351	0.0478883
prot372	P02766	TTR	prot984	P55290	CDH13	-0.169345	0.0478973
prot784	P27824	CANX	prot1344	A0A0G2JM94	LAIR1	0.169341	0.047902
prot1312	Q5BLP8	C4orf48	prot1561	A0A0U1RR20	PRG4	-0.16934	0.0479033
prot66	O00391	QSOX1	prot1936	Q9Y5Y7	LYVE1	0.169339	0.0479046
prot167	O60883	GPR37L1	prot892	P43652	AFM	-0.169336	0.0479094
prot318	P01703	IGLV140	prot800	P29622	SERPINA4	0.169336	0.0479094
prot336	P01861	IGHG4	prot1587	Q96HD1	CRELD1	-0.169335	0.0479098
prot320	P01714	IGLV319	prot1740	Q9HC38-2	GLOD4	-0.169334	0.0479111
prot589	P12277	CKB	prot785	P27918	CFP	-0.169334	0.0479116
prot540	P0DMV9	HSPA1A	prot695	P19835	CEL	0.169333	0.0479127
prot335	P01860	IGHG3	prot647	P15586	GNS	-0.169331	0.0479151
prot893	P45877	PPIC	prot1581	Q96FE7-4	PIK3IP1	0.16933	0.0479163
prot651	P15924	DSP	prot1152	Q12913	PTPRJ	-0.16933	0.0479164
prot1216	Q14574-2	DSC3	prot1996	B7ZKJ8	ITIH4	-0.16933	0.0479169
prot872	P39060-2	COL18A1	prot1478	Q8N475-2	FSTL5	-0.169329	0.0479177
prot866	P37837	TALDO1	prot1338	Q68BL7-3	OLFML2A	0.169329	0.0479177
prot332	P01834	IGKC	prot863	P36980-2	FHR2	0.169329	0.047918
prot553	P10586-2	PTPRF	prot618	P14151	SELL	-0.169325	0.047923
prot308	P01594	IGKV133	prot352	P02656	APOC3	0.169322	0.0479275
prot185	O75223	GGCT	prot1803	Q9NZC2-2	TREM2	0.169319	0.0479315
prot1135	Q09328	MGAT5	prot1145	Q12797-10	ASPH	0.169318	0.0479324
prot893	P45877	PPIC	prot1055	P68871	HBB	0.169316	0.0479349
prot137	O43827	ANGPTL7	prot1046	E5RJR5	SKP1	-0.169316	0.0479359
prot644	E7ENM0	ELN	prot1611	Q96RW7-2	HMCN1	0.169315	0.047937
prot12	A0A087WSY6	IGKV3D15	prot197	O75509	TNFRSF21	-0.169315	0.0479374
prot239	H0YI30	GDF11	prot1026	P61769	B2M	-0.169312	0.0479403
prot1227	Q14C87	TMEM132D	prot1946	Q9Y6N6	LAMC3	0.169312	0.0479405
prot1169	Q13421-4	MSLN	prot1653	Q9BTY2	FUCA2	0.169312	0.0479405
prot678	P18065	IGFBP2	prot1765	Q9NQX7-2	ITM2C	0.169311	0.0479426
prot539	P0DMQ5	INAFM2	prot1680	Q9BZC7-2	ABCA2	0.169308	0.0479456
prot186	O75326	SEMA7A	prot1936	Q9Y5Y7	LYVE1	-0.169305	0.0479499
prot1280	Q16627	CCL14	prot2038	V9GYM3	APOA2	0.169305	0.0479507
prot184	O75173	ADAMTS4	prot1451	Q8IXL6	FAM20C	0.169304	0.0479522
prot888	P43121	MCAM	prot1587	Q96HD1	CRELD1	0.169303	0.0479525
prot65	O00339-2	MATN2	prot2034	Q5SPY9	NPDC1	-0.169303	0.047953
prot1084	P98172	EFNB1	prot1608	Q96PQ0	SORCS2	0.169302	0.0479547
prot1497	Q8NES3	LFNG	prot2011	E9PL83	ADM	0.169301	0.0479558
prot451	P06396	GSN	prot975	P55083	MFAP4	-0.1693	0.047957
prot732	P22303	ACHE	prot1071	P80748	IGLV321	-0.169299	0.0479578
prot384	P03951	F11	prot1157	Q13214-2	SEMA3B	-0.169299	0.0479578
prot103	O15197-3	EPHB6	prot905	P48061-2	CXCL12	-0.169299	0.0479583
prot1133	Q08ET2	SIGLEC14	prot1708	Q9H2A7	CXCL16	0.169299	0.0479586
prot504	P08637	FCGR3A	prot1148	Q12841	FSTL1	0.169297	0.0479606
prot396	A0A0A0MSC4	PDGFA	prot985	P55291	CDH15	0.169297	0.0479609
prot472	P07358	C8B	prot883	P42785	PRCP	-0.169294	0.0479652
prot1227	Q14C87	TMEM132D	prot1896	Q9UNN8	PROCR	-0.169293	0.0479664
prot554	P10599	TXN	prot1064	P78509	RELN	0.169292	0.0479673
prot278	P00742	F10	prot1232	Q15063	POSTN	0.169291	0.0479695
prot195	O75493	CA11	prot1977	A0A0G2JRQ6	A0A0G2JRQ6	-0.16929	0.0479704
prot349	P02649	APOE	prot1653	Q9BTY2	FUCA2	0.169288	0.0479733
prot244	O95467	GNAS	prot1970	A0A0C4DH35	IGHV335	-0.169288	0.0479735
prot453	P06681	C2	prot651	P15924	DSP	-0.169285	0.0479767
prot115	O43157-2	PLXNB1	prot1680	Q9BZC7-2	ABCA2	0.169284	0.047978
prot1411	Q86SF2	GALNT7	prot1597	Q96KG7	MEGF10	0.169284	0.047978
prot985	P55291	CDH15	prot1285	Q16674	MIA	-0.169282	0.0479815
prot491	P08195-2	SLC3A2	prot1983	A0A0J9YY99	A0A0J9YY99	-0.16928	0.0479833
prot408	I3L145	SHBG	prot1387	Q6ZSJ9	SHISA6	-0.169279	0.0479847
prot1132	Q08629	SPOCK1	prot1268	Q16270	IGFBP7	-0.169279	0.0479852
prot574	P11279	LAMP1	prot1603	Q96NZ9	PRAP1	-0.169278	0.0479864
prot20	A0A0B4J1V0	IGHV315	prot1572	Q96BZ4	PLD4	-0.169278	0.0479865
prot12	A0A087WSY6	IGKV3D15	prot637	P15144	ANPEP	0.169278	0.0479866
prot129	O43529	CHST10	prot494	P08294	SOD3	-0.169277	0.047987
prot1219	Q14697	GANAB	prot1469	Q8N2S1-2	LTBP4	-0.169277	0.0479879
prot71	O00468-6	AGRN	prot802	P29966	MARCKS	0.169275	0.0479906
prot934	P50897	PPT1	prot1416	Q86TY3-2	CN037	0.169275	0.0479908
prot412	P04433	IGKV311	prot1480	Q8N6C5-2	IGSF1	-0.169274	0.0479914
prot1344	A0A0G2JM94	LAIR1	prot1435	Q8IUK8	CBLN2	0.169274	0.0479919
prot527	A0A087X0D5	CTSH	prot1612	Q96S96	PEBP4	0.169274	0.047992
prot61	O00264	PGRMC1	prot316	P01700	IGLV147	-0.169273	0.0479936
prot7	A0A075B6K4	IGLV310	prot914	P48740-2	MASP1	-0.169271	0.0479961
prot1829	Q9UBP4	DKK3	prot1997	C9J2H1	ITIH5	0.16927	0.0479965
prot486	A0A087WTA8	COL1A2	prot979	P55283	CDH4	0.16927	0.0479971
prot53	B9A064	IGLL5	prot1740	Q9HC38-2	GLOD4	-0.169268	0.0479993
prot7	A0A075B6K4	IGLV310	prot1951	A0A024R6I7	SERPINA1	0.169266	0.0480028
prot842	P35442	THBS2	prot875	P40925	MDH1	-0.169265	0.0480033
prot93	O14793	MSTN	prot462	P07195	LDHB	0.169265	0.0480038
prot1514	Q8TDQ0-2	HAVR2	prot1884	Q9ULP0-2	NDRG4	0.169265	0.0480041
prot582	P12110	COL6A2	prot1498	Q8NFP4	MDGA1	-0.169264	0.048005
prot694	P19827	ITIH1	prot1975	A0A0G2JMB2	IGHA2	0.169263	0.048007
prot744	P22792	CPN2	prot1169	Q13421-4	MSLN	-0.169261	0.0480089
prot1101	Q02818	NUCB1	prot1222	G3V3X5	LTBP2	-0.16926	0.0480109
prot784	P27824	CANX	prot1091	Q01459	CTBS	-0.169256	0.0480162
prot1167	Q13404	UBE2V1	prot1527	Q8WXD2	SCG3	0.169255	0.0480172
prot1653	Q9BTY2	FUCA2	prot1859	Q9UJ99	CDH22	0.169254	0.048019
prot808	P30086	PEBP1	prot1277	Q16610	ECM1	0.169252	0.0480211
prot66	O00391	QSOX1	prot965	P54802	NAGLU	0.169252	0.0480212
prot19	A0A0B4J1U7	IGHV61	prot1344	A0A0G2JM94	LAIR1	-0.169248	0.0480267
prot815	P30530-2	AXL	prot876	P40926	MDH2	0.169247	0.0480284
prot53	B9A064	IGLL5	prot746	P22897	MRC1	-0.169245	0.04803
prot80	O00754-2	MAN2B1	prot208	O75976	CPD	0.169245	0.0480302
prot1243	Q15293	RCN1	prot1408	Q7Z7M0	MEGF8	0.169244	0.0480325
prot566	P11021	HSPA5	prot651	P15924	DSP	0.169243	0.0480327
prot1488	Q8NBJ4-2	GOLM1	prot1862	Q9UJJ9	GNPTG	-0.169242	0.0480345
prot565	P10909-4	CLUS	prot896	I3L0N3	NSF	0.169241	0.0480354
prot735	A0A087X1J7	GPX3	prot1306	Q53EL9-3	SEZ6	-0.16924	0.0480367
prot673	P17677	GAP43	prot890	P43234	CTSO	0.169239	0.0480388
prot1446	Q8IWU5-2	SULF2	prot1758	Q9NPH3-2	IL1RAP	-0.169236	0.0480433
prot550	P10451-4	SPP1	prot1802	Q9NZ94-3	NLGN3	0.169235	0.0480446
prot1362	Q6UWH4-2	GASK1B	prot1860	Q9UJA9	ENPP5	0.169233	0.0480462
prot688	P19320	VCAM1	prot1943	Q9Y646	CPQ	0.169231	0.0480491
prot462	P07195	LDHB	prot1758	Q9NPH3-2	IL1RAP	-0.169229	0.0480525
prot232	O95158	NXPH4	prot301	P01210	PENK	0.169227	0.0480544
prot1665	Q9BX67	JAM3	prot1777	Q9NSC7	ST6GALNAC1	0.169225	0.0480575
prot277	P00740-2	F9	prot584	P12111	COL6A3	0.169224	0.0480587
prot465	P07225	PROS1	prot1192	Q13867	BLMH	-0.169224	0.0480593
prot266	P00441	SOD1	prot482	P07900	HSP90AA1	0.169222	0.0480617
prot680	P18206-2	VCL	prot1813	Q9P0K9	FRRS1L	0.169221	0.0480625
prot891	P43251-4	BTD	prot1638	Q9BQ16	SPOCK3	0.169221	0.0480626
prot244	O95467	GNAS	prot1617	Q99519	NEU1	0.16922	0.0480642
prot391	P04066	FUCA1	prot1406	Q7Z7G0	ABI3BP	-0.169219	0.0480657
prot480	P07737	PFN1	prot1834	Q9UBX1	CTSF	0.169218	0.0480667
prot1071	P80748	IGLV321	prot1598	Q96KN2	CNDP1	-0.169217	0.0480675
prot8	P01615	IGKV2D28	prot826	P31946-2	1433B	-0.169217	0.0480682
prot1169	Q13421-4	MSLN	prot1478	Q8N475-2	FSTL5	0.169216	0.0480693
prot1092	Q01469	FABP5	prot1572	Q96BZ4	PLD4	0.169216	0.0480697
prot677	A6XND0	IGFBP3	prot1233	Q15084-3	PDIA6	-0.169215	0.0480702
prot1049	P68133	ACTA1	prot1740	Q9HC38-2	GLOD4	0.169214	0.0480715
prot598	P13473-2	LAMP2	prot1139	Q10471	GALNT2	0.169212	0.0480743
prot625	P14543	NID1	prot891	P43251-4	BTD	0.169211	0.048076
prot1132	Q08629	SPOCK1	prot1946	Q9Y6N6	LAMC3	0.16921	0.0480779
prot295	A9UJN9	PDGFB	prot1026	P61769	B2M	0.169209	0.0480788
prot149	O60279	SUSD5	prot1799	Q9NZ08	ERAP1	0.169209	0.0480791
prot256	O95965	ITGBL1	prot1240	Q15256	PTPRR	-0.169208	0.0480799
prot760	P23528	CFL1	prot1370	Q6UX72	B3GNT9	0.169205	0.0480839
prot280	P00747	PLG	prot716	P21333-2	FLNA	-0.169205	0.0480844
prot201	O75711	SCRG1	prot1377	Q6UXK5	LRRN1	0.169201	0.0480898
prot183	O75144	ICOSLG	prot1727	Q9H741	C12orf49	0.1692	0.0480904
prot1100	Q02809	PLOD1	prot1787	Q9NX62	IMPAD1	0.169198	0.0480937
prot438	P05452	CLEC3B	prot1728	Q9H7Y0	DIPK2B	0.169198	0.0480939
prot494	P08294	SOD3	prot503	P08603	CFH	0.169198	0.0480941
prot71	O00468-6	AGRN	prot557	P10643	C7	-0.169197	0.0480949
prot777	P26038	MSN	prot1871	Q9UKM7	MAN1B1	0.169195	0.0480982
prot240	O95428	PAPLN	prot412	P04433	IGKV311	-0.169191	0.048103
prot896	I3L0N3	NSF	prot1517	Q8TER0	SNED1	-0.169189	0.048105
prot984	P55290	CDH13	prot1657	Q9BUN1	C1orf56	0.169189	0.0481053
prot474	P07360	C8G	prot1653	Q9BTY2	FUCA2	-0.169185	0.0481113
prot743	P22748	CA4	prot1416	Q86TY3-2	CN037	0.169185	0.0481113
prot878	P41222	PTGDS	prot1958	V9HW75	NUCB2	0.169184	0.0481122
prot397	P04114	APOB	prot1233	Q15084-3	PDIA6	-0.169184	0.0481128
prot1159	Q13228	SELENBP1	prot1511	Q8TCZ2	CD99L2	0.169179	0.0481184
prot42	A0A0J9YXX1	IGHV5101	prot1084	P98172	EFNB1	-0.169177	0.0481213
prot209	O76061	STC2	prot532	P0C0L4	C4A	-0.169177	0.0481217
prot1337	Q658N2	WSCD1	prot1609	Q96PX8	SLITRK1	0.169177	0.048122
prot1487	Q8NBI6	XXYLT1	prot1827	Q9UBG0	MRC2	0.169176	0.0481226
prot1365	Q6UWR7	ENPP6	prot1822	Q9P2E7-2	PCDH10	0.169176	0.0481237
prot843	P35443	THBS4	prot1585	Q96GW7	BCAN	0.169173	0.0481277
prot383	P03950	ANG	prot575	P11362-20	FGFR1	-0.169172	0.0481284
prot527	A0A087X0D5	CTSH	prot1278	Q16620-2	NTRK2	0.169172	0.0481284
prot559	P10645	CHGA	prot1517	Q8TER0	SNED1	-0.16917	0.0481315
prot436	S4R371	FABP3	prot1371	Q6UX73-2	C16orf89	0.169169	0.048132
prot270	P00505	GOT2	prot1240	Q15256	PTPRR	0.169169	0.0481325
prot20	A0A0B4J1V0	IGHV315	prot1413	Q86SR1	GALNT10	-0.169169	0.048133
prot863	P36980-2	FHR2	prot1991	A0A1W2PQ11	CNTN2	-0.169167	0.0481351
prot602	P13591	NCAM1	prot1634	Q99983	OMD	0.169167	0.0481356
prot879	P41271	NBL1	prot1473	Q8N3T1	GALNT15	-0.169166	0.0481371
prot1662	F8VZI9	FAIM2	prot1950	Q9Y6X5	ENPP4	0.169165	0.0481381
prot454	P06727	APOA4	prot652	P16035	TIMP2	0.169165	0.0481381
prot20	A0A0B4J1V0	IGHV315	prot1211	Q14508	WFDC2	-0.169164	0.0481394
prot257	O95967	EFEMP2	prot1627	Q99784	OLFM1	-0.169164	0.0481396
prot115	O43157-2	PLXNB1	prot1645	Q9BRK3-2	MXRA8	0.169163	0.0481409
prot1657	Q9BUN1	C1orf56	prot1850	Q9UHL4	DPP7	0.169158	0.0481476
prot581	P12109	COL6A1	prot1633	Q99972	MYOC	-0.169157	0.0481488
prot1766	Q9NR34	MAN1C1	prot1984	A0A0U1RQC5	NRXN3	0.169155	0.0481512
prot1343	Q6FHJ7	SFRP4	prot1883	Q9ULL4	PLXNB3	-0.169155	0.0481515
prot620	P14207	FOLR2	prot1684	A0A0A0MR20	CNTNAP4	-0.169155	0.0481518
prot175	E7EWD3	ADAM23	prot1796	Q9NYQ8	FAT2	0.169153	0.0481536
prot316	P01700	IGLV147	prot625	P14543	NID1	-0.169153	0.0481536
prot1831	Q9UBR2	CTSZ	prot1849	Q9UHI8	ADAMTS1	-0.169152	0.0481557
prot1394	Q7LFX5	CHST15	prot1914	Q9Y287	ITM2B	0.169151	0.0481561
prot43	A0M8Q6	IGLC7	prot1007	P60709	ACTB	-0.16915	0.0481578
prot333	P01857	IGHG1	prot1740	Q9HC38-2	GLOD4	-0.169149	0.04816
prot408	I3L145	SHBG	prot1067	P80108	GPLD1	0.169148	0.0481613
prot1369	Q6UX71	PLXDC2	prot1517	Q8TER0	SNED1	-0.169147	0.0481621
prot1033	P62258	YWHAE	prot1319	Q5JZY3-2	EPHA10	0.169147	0.0481622
prot388	P04004	VTN	prot1327	Q5VSG8	MANEAL	-0.169146	0.0481637
prot329	P01782	IGHV39	prot1066	P78539-4	SRPX	-0.169145	0.0481643
prot1100	Q02809	PLOD1	prot1728	Q9H7Y0	DIPK2B	0.169144	0.0481657
prot641	P15291-2	B4GT1	prot795	P29218	IMPA1	0.169141	0.0481696
prot384	P03951	F11	prot1337	Q658N2	WSCD1	-0.169141	0.0481702
prot999	R4GMM9	NXPH1	prot1095	Q01995	TAGLN	0.169137	0.048176
prot1377	Q6UXK5	LRRN1	prot1569	F8WDW9	ESAM	0.169136	0.048177
prot1569	F8WDW9	ESAM	prot1848	Q9UHG3	PCYOX1	0.169133	0.0481801
prot878	P41222	PTGDS	prot1822	Q9P2E7-2	PCDH10	0.169129	0.0481855
prot896	I3L0N3	NSF	prot1662	F8VZI9	FAIM2	0.169129	0.0481858
prot213	O94766	B3GAT3	prot1377	Q6UXK5	LRRN1	0.169126	0.04819
prot137	O43827	ANGPTL7	prot197	O75509	TNFRSF21	-0.169124	0.0481933
prot607	P13667	PDIA4	prot981	J3KRI5	CDH8	0.169121	0.0481967
prot239	H0YI30	GDF11	prot1277	Q16610	ECM1	0.169121	0.0481971
prot848	P35613-2	BSG	prot1874	Q9UKU9	ANGPTL2	0.16912	0.048198
prot465	P07225	PROS1	prot741	P22692	IGFBP4	0.169119	0.0481997
prot1779	Q9NT22	EMILIN3	prot2030	K7ELL7	PRKCSH	0.169116	0.0482038
prot293	P01042	KNG1	prot657	P16152	CBR1	-0.169116	0.048204
prot50	A6NL88	SHISA7	prot1662	F8VZI9	FAIM2	0.169115	0.0482044
prot501	P08581	MET	prot1370	Q6UX72	B3GNT9	0.169113	0.0482072
prot451	P06396	GSN	prot1079	P98153-3	IDD	-0.169113	0.0482073
prot81	O14498	ISLR	prot965	P54802	NAGLU	0.169113	0.048208
prot959	P54289-2	CACNA2D1	prot1547	Q92765	FRZB	0.169112	0.0482086
prot406	P04271	S100B	prot832	P34059	GALNS	0.169111	0.0482109
prot277	P00740-2	F9	prot1949	Q9Y6R7	FCGBP	0.169106	0.0482173
prot167	O60883	GPR37L1	prot477	P07602	PSAP	0.169105	0.048219
prot856	P36222	CHI3L1	prot1769	Q9NRR1	CYTL1	0.169104	0.0482192
prot615	E9PNW4	AL049629.2	prot918	P49257	LMAN1	0.169102	0.048222
prot480	P07737	PFN1	prot1319	Q5JZY3-2	EPHA10	0.1691	0.0482252
prot1041	P62993	GRB2	prot1196	Q14019	COTL1	0.169099	0.0482261
prot1023	P61604	HSPE1	prot1835	Q9UBX5	FBLN5	-0.169096	0.04823
prot234	O95185-2	UNC5C	prot270	P00505	GOT2	0.169096	0.0482305
prot489	P08174-6	DAF	prot1185	Q13683-13	ITGA7	-0.169094	0.0482326
prot888	P43121	MCAM	prot975	P55083	MFAP4	-0.169094	0.0482331
prot515	P09382	LGALS1	prot783	P27797	CALR	0.169093	0.0482339
prot461	P07108	DBI	prot625	P14543	NID1	0.169092	0.0482352
prot1032	P61981	YWHAG	prot1581	Q96FE7-4	PIK3IP1	0.169092	0.0482365
prot712	P20933	AGA	prot741	P22692	IGFBP4	0.169091	0.0482368
prot333	P01857	IGHG1	prot1638	Q9BQ16	SPOCK3	-0.169091	0.0482379
prot1353	Q6P4E1-5	CASC4	prot1704	Q9H1U4	MEGF9	0.169089	0.04824
prot244	O95467	GNAS	prot1962	A0A087X1V2	NCAM1	0.169088	0.0482412
prot465	P07225	PROS1	prot866	P37837	TALDO1	-0.169088	0.0482416
prot401	P04196	HRG	prot1100	Q02809	PLOD1	-0.169088	0.0482418
prot988	E9PLK3	NPEPPS	prot1649	Q9BS26	ERP44	0.169086	0.0482446
prot430	P05155	SERPING1	prot1904	Q9UQM7	CAMK2A	-0.169085	0.048245
prot1174	Q13508	ART3	prot1890	Q9UMF0	ICAM5	0.169083	0.0482483
prot612	P13796	LCP1	prot1495	Q8NCW5-2	NNRE	-0.16908	0.0482521
prot1730	Q9H8L6	MMRN2	prot1997	C9J2H1	ITIH5	0.169077	0.0482557
prot1078	P98095-2	FBLN2	prot1590	Q96ID5	IGSF21	0.169075	0.0482584
prot93	O14793	MSTN	prot202	O75752	B3GALNT1	0.169075	0.0482586
prot196	A0A0A0MRU5	A0A0A0MRU5	prot1984	A0A0U1RQC5	NRXN3	0.169075	0.0482587
prot465	P07225	PROS1	prot1907	Q9Y240	CLEC11A	0.169074	0.0482594
prot447	P06307	CCK	prot1328	A0A0A0MQY7	CACHD1	0.169073	0.0482619
prot766	P24593	IGFBP5	prot1070	P80723	BASP1	0.169072	0.0482632
prot1285	Q16674	MIA	prot1714	Q9H3G5	CPVL	0.169068	0.0482675
prot391	P04066	FUCA1	prot1693	Q9GZX9	TWSG1	0.169068	0.0482676
prot891	P43251-4	BTD	prot1656	Q9BUJ0	ABHD14A	0.169067	0.0482691
prot51	A6NLU5	VSTM2B	prot695	P19835	CEL	-0.169067	0.0482691
prot61	O00264	PGRMC1	prot1711	Q9H2X0	CHRD	-0.169066	0.0482713
prot856	P36222	CHI3L1	prot1055	P68871	HBB	0.169065	0.0482717
prot641	P15291-2	B4GT1	prot657	P16152	CBR1	0.169065	0.0482726
prot677	A6XND0	IGFBP3	prot686	P19022	CDH2	-0.169062	0.0482758
prot856	P36222	CHI3L1	prot1107	Q04721	NOTCH2	0.169061	0.0482776
prot1373	Q6UXD5-3	SEZ6L2	prot1417	Q86UD1	OAF	0.169059	0.0482805
prot175	E7EWD3	ADAM23	prot1370	Q6UX72	B3GNT9	0.169057	0.0482829
prot1066	P78539-4	SRPX	prot1316	Q5JRA6-2	MIA3	0.169057	0.0482832
prot838	P35052	GPC1	prot1049	P68133	ACTA1	-0.169057	0.0482834
prot351	A0A024R0T9	APOC2	prot933	A0A087WXM8	BCAM	-0.169055	0.0482852
prot985	P55291	CDH15	prot1212	Q14515	SPARCL1	0.169055	0.0482855
prot491	P08195-2	SLC3A2	prot1714	Q9H3G5	CPVL	-0.169054	0.0482869
prot209	O76061	STC2	prot1653	Q9BTY2	FUCA2	0.169053	0.0482881
prot201	O75711	SCRG1	prot1561	A0A0U1RR20	PRG4	-0.169051	0.0482906
prot168	O60888-3	CUTA	prot957	P53634	CTSC	0.169051	0.0482915
prot1371	Q6UX73-2	C16orf89	prot1399	Q7Z553	MDGA2	0.169051	0.0482917
prot750	P23284	PPIB	prot1615	Q99435-4	NELL2	0.16905	0.0482928
prot405	P04233	CD74	prot1737	Q9HBR0	SLC38A10	-0.16905	0.0482929
prot8	P01615	IGKV2D28	prot291	Q5H9A7	TIMP1	0.169047	0.0482969
prot190	O75368	SH3BGRL	prot1328	A0A0A0MQY7	CACHD1	0.169047	0.048297
prot1951	A0A024R6I7	SERPINA1	prot1993	B4DPQ0	C1R	-0.169046	0.0482974
prot756	P23470-2	PTPRG	prot1572	Q96BZ4	PLD4	0.169045	0.0482992
prot294	P01042-2	KNG1	prot1977	A0A0G2JRQ6	A0A0G2JRQ6	0.169045	0.0482992
prot146	O60242	ADGRB3	prot1437	Q8IUX7	AEBP1	-0.169041	0.048304
prot1667	Q9BXJ4-3	C1QTNF3	prot1779	Q9NT22	EMILIN3	-0.169039	0.0483066
prot1618	Q99523	SORT1	prot1707	Q5T123	SH3BGRL3	0.169038	0.0483087
prot1545	Q92743	HTRA1	prot1892	Q9UMX5	NENF	0.169037	0.0483094
prot214	O94769	ECM2	prot384	P03951	F11	-0.169036	0.0483108
prot655	P16112-2	ACAN	prot1533	Q8WZA1	POMGNT1	0.169036	0.0483119
prot1338	Q68BL7-3	OLFML2A	prot1354	Q6P9A2	GALNT18	0.169034	0.0483133
prot574	P11279	LAMP1	prot1769	Q9NRR1	CYTL1	0.169034	0.0483142
prot1295	Q29963	HLAC	prot1662	F8VZI9	FAIM2	0.169032	0.0483169
prot184	O75173	ADAMTS4	prot1729	Q9H8J5	MANSC1	0.16903	0.0483193
prot445	P06276	BCHE	prot584	P12111	COL6A3	-0.169029	0.04832
prot455	P06733	ENO1	prot1509	Q8TAG5-2	VSTM2A	0.169028	0.0483224
prot1023	P61604	HSPE1	prot1171	F8WC54	ADAM9	0.169027	0.048323
prot832	P34059	GALNS	prot1232	Q15063	POSTN	0.169026	0.0483248
prot1214	Q14520-2	HABP2	prot1402	Q7Z5L0	VMO1	-0.169026	0.0483251
prot168	O60888-3	CUTA	prot1835	Q9UBX5	FBLN5	0.169022	0.0483299
prot1545	Q92743	HTRA1	prot1895	Q9UN70	PCDHGC3	0.169022	0.0483305
prot1376	Q6UXK2	ISLR2	prot1638	Q9BQ16	SPOCK3	0.16902	0.0483324
prot754	P23468	PTPRD	prot935	B1AKY9	ATP1A2	0.16902	0.0483331
prot93	O14793	MSTN	prot257	O95967	EFEMP2	0.169019	0.0483346
prot1045	P63104	YWHAZ	prot1119	Q06828	FMOD	0.169017	0.0483362
prot681	P18428	LBP	prot1737	Q9HBR0	SLC38A10	-0.169014	0.048341
prot1561	A0A0U1RR20	PRG4	prot1570	Q96AQ6-2	PBXIP1	-0.169014	0.0483414
prot212	O94760	DDAH1	prot345	P02452	COL1A1	-0.169013	0.0483428
prot783	P27797	CALR	prot845	P35555	FBN1	-0.169012	0.0483432
prot1190	E7EUF1	ENPP2	prot1710	Q9H2E6	SEMA6A	0.169012	0.048344
prot318	P01703	IGLV140	prot1233	Q15084-3	PDIA6	-0.169009	0.0483482
prot845	P35555	FBN1	prot1373	Q6UXD5-3	SEZ6L2	-0.169008	0.0483494
prot540	P0DMV9	HSPA1A	prot912	P48723	HSPA13	0.169007	0.0483508
prot699	F8WE86	TCN2	prot1152	Q12913	PTPRJ	0.169006	0.0483523
prot347	P02462-2	COL4A1	prot348	P02647	APOA1	-0.169005	0.0483525
prot278	P00742	F10	prot678	P18065	IGFBP2	0.169004	0.0483539
prot398	P04156-2	PRIO	prot1157	Q13214-2	SEMA3B	-0.169003	0.0483554
prot146	O60242	ADGRB3	prot916	P48745	CCN3	0.169003	0.0483554
prot862	P36957	DLST	prot1283	C9JTE0	MOG	0.169002	0.0483571
prot501	P08581	MET	prot833	P34096	RNASE4	-0.169001	0.0483589
prot120	O43291	SPINT2	prot365	P02751	FN1	0.168999	0.0483613
prot1049	P68133	ACTA1	prot1617	Q99519	NEU1	-0.168997	0.0483641
prot673	P17677	GAP43	prot1257	Q15782-6	CHI3L2	-0.168993	0.0483685
prot713	P21246	PTN	prot876	P40926	MDH2	0.168993	0.0483696
prot872	P39060-2	COL18A1	prot1790	Q9NY47-2	CACNA2D2	-0.16899	0.0483726
prot50	A6NL88	SHISA7	prot1497	Q8NES3	LFNG	0.168988	0.0483761
prot766	P24593	IGFBP5	prot940	P51884	LUM	0.168988	0.0483763
prot361	P02747	C1QC	prot1182	Q13634-2	CDH18	-0.168988	0.0483764
prot567	P11047	LAMC1	prot695	P19835	CEL	0.168985	0.0483799
prot455	P06733	ENO1	prot639	P15169	CPN1	-0.168982	0.0483834
prot988	E9PLK3	NPEPPS	prot1092	Q01469	FABP5	0.168982	0.0483835
prot985	P55291	CDH15	prot1084	P98172	EFNB1	0.168981	0.0483851
prot376	P02787	TF	prot863	P36980-2	FHR2	0.168979	0.0483882
prot777	P26038	MSN	prot1062	P78417	GSTO1	0.168976	0.0483916
prot892	P43652	AFM	prot1848	Q9UHG3	PCYOX1	-0.168975	0.0483937
prot291	Q5H9A7	TIMP1	prot1777	Q9NSC7	ST6GALNAC1	-0.168975	0.0483938
prot1159	Q13228	SELENBP1	prot2011	E9PL83	ADM	-0.168973	0.0483966
prot23	A0A0B4J1X5	IGHV374	prot934	P50897	PPT1	-0.168972	0.0483977
prot360	D6R934	C1QB	prot1336	Q641Q3	METRNL	0.168971	0.0483987
prot1145	Q12797-10	ASPH	prot1803	Q9NZC2-2	TREM2	0.16897	0.0484006
prot352	P02656	APOC3	prot652	P16035	TIMP2	0.168967	0.0484043
prot159	O60568	PLOD3	prot758	P23515	OMG	0.168965	0.0484064
prot602	P13591	NCAM1	prot1545	Q92743	HTRA1	0.168964	0.0484077
prot50	A6NL88	SHISA7	prot1066	P78539-4	SRPX	-0.168964	0.0484083
prot985	P55291	CDH15	prot1148	Q12841	FSTL1	-0.168962	0.0484108
prot1472	Q8N3J6-2	CADM2	prot1769	Q9NRR1	CYTL1	0.168961	0.0484122
prot329	P01782	IGHV39	prot1386	Q6ZRP7	QSOX2	-0.168961	0.0484126
prot66	O00391	QSOX1	prot1278	Q16620-2	NTRK2	-0.168961	0.0484128
prot893	P45877	PPIC	prot1803	Q9NZC2-2	TREM2	0.16896	0.0484139
prot978	P55268	LAMB2	prot1196	Q14019	COTL1	0.168959	0.0484144
prot176	B4DKD2	ADAM11	prot1708	Q9H2A7	CXCL16	0.168959	0.0484153
prot1030	P61970	NUTF2	prot1159	Q13228	SELENBP1	0.168959	0.0484155
prot1140	Q10472	GALNT1	prot1656	Q9BUJ0	ABHD14A	0.168958	0.0484161
prot1372	Q6UXB8	PI16	prot1425	Q86X29-6	LSR	-0.168958	0.0484162
prot567	P11047	LAMC1	prot747	P23083	IGHV12	-0.168958	0.0484168
prot267	P00450	CP	prot1369	Q6UX71	PLXDC2	-0.168957	0.0484178
prot494	P08294	SOD3	prot784	P27824	CANX	-0.168956	0.0484188
prot695	P19835	CEL	prot1581	Q96FE7-4	PIK3IP1	-0.168956	0.048419
prot372	P02766	TTR	prot1145	Q12797-10	ASPH	-0.168956	0.0484191
prot148	O60245	PCDH7	prot678	P18065	IGFBP2	-0.168951	0.0484262
prot232	O95158	NXPH4	prot1645	Q9BRK3-2	MXRA8	0.16895	0.0484266
prot760	P23528	CFL1	prot1118	Q06481	APLP2	0.16895	0.0484267
prot195	O75493	CA11	prot1337	Q658N2	WSCD1	0.16895	0.0484277
prot1469	Q8N2S1-2	LTBP4	prot2034	Q5SPY9	NPDC1	-0.168949	0.0484289
prot1325	Q5T848	GPR158	prot1585	Q96GW7	BCAN	0.168948	0.0484295
prot896	I3L0N3	NSF	prot1645	Q9BRK3-2	MXRA8	0.168947	0.0484311
prot524	P09619	PDGFRB	prot1721	Q9H4D0	CLSTN2	0.168946	0.0484318
prot361	P02747	C1QC	prot520	P09486	SPARC	0.168938	0.0484429
prot2	A0A075B6I0	IGLV861	prot1034	P62328	TMSB4X	-0.168938	0.0484434
prot110	H9KV31	NCAM2	prot386	P03973	SLPI	-0.168936	0.0484453
prot408	I3L145	SHBG	prot891	P43251-4	BTD	-0.168936	0.0484455
prot555	P10619-2	PPGB	prot1603	Q96NZ9	PRAP1	0.168936	0.0484458
prot843	P35443	THBS4	prot1907	Q9Y240	CLEC11A	0.168936	0.0484462
prot541	P0DOY3	IGLC3	prot1381	Q6YHK3	CD109	-0.168936	0.0484464
prot307	P01591	JCHAIN	prot1055	P68871	HBB	0.168934	0.0484484
prot1400	Q7Z5A7-2	TAFA5	prot1967	A0A0B4J2B5	IGHV3OR169	-0.168933	0.0484506
prot269	P00492	HPRT1	prot1505	Q8NHP8	PLBD2	0.168932	0.0484513
prot483	P07942	LAMB1	prot725	P21810	BGN	0.168932	0.0484514
prot1451	Q8IXL6	FAM20C	prot1867	Q9UK55	SERPINA10	-0.168929	0.0484549
prot407	P04275	VWF	prot1079	P98153-3	IDD	0.168929	0.048455
prot68	O00451	GFRA2	prot1962	A0A087X1V2	NCAM1	0.168928	0.0484573
prot412	P04433	IGKV311	prot1921	Q9Y2T3	GDA	-0.168927	0.0484581
prot334	P01859	IGHG2	prot436	S4R371	FABP3	-0.168927	0.0484587
prot1402	Q7Z5L0	VMO1	prot1895	Q9UN70	PCDHGC3	0.168926	0.0484589
prot1062	P78417	GSTO1	prot1831	Q9UBR2	CTSZ	0.168926	0.0484592
prot533	P0C0L5	C4B	prot680	P18206-2	VCL	0.168925	0.0484607
prot957	P53634	CTSC	prot1234	Q15113	PCOLCE	0.168925	0.0484608
prot107	O15240	VGF	prot1967	A0A0B4J2B5	IGHV3OR169	-0.168925	0.0484609
prot1500	Q8NFY4-6	SEM6D	prot1896	Q9UNN8	PROCR	-0.168923	0.0484632
prot512	P09104	ENO2	prot1221	Q14766	LTBP1	-0.168923	0.0484636
prot1259	Q15828	CST6	prot1541	Q92673	SORL1	-0.168923	0.048464
prot137	O43827	ANGPTL7	prot1790	Q9NY47-2	CACNA2D2	-0.168922	0.0484643
prot1114	Q05707-2	COL14A1	prot1983	A0A0J9YY99	A0A0J9YY99	-0.168922	0.0484652
prot891	P43251-4	BTD	prot965	P54802	NAGLU	0.168921	0.0484656
prot883	P42785	PRCP	prot1732	Q9HAT2	SIAE	0.168921	0.0484669
prot1227	Q14C87	TMEM132D	prot1740	Q9HC38-2	GLOD4	0.168919	0.0484695
prot515	P09382	LGALS1	prot587	P12259	F5	0.168919	0.0484695
prot1259	Q15828	CST6	prot1280	Q16627	CCL14	0.168918	0.0484697
prot551	P10451-3	SPP1	prot1704	Q9H1U4	MEGF9	0.168915	0.0484741
prot1654	Q9BU40-2	CRDL1	prot1782	Q9NTU7	CBLN4	-0.168915	0.0484748
prot481	P07858	CTSB	prot677	A6XND0	IGFBP3	-0.168914	0.048475
prot137	O43827	ANGPTL7	prot1730	Q9H8L6	MMRN2	-0.168914	0.0484761
prot1638	Q9BQ16	SPOCK3	prot1755	Q9NPD7	NRN1	0.168913	0.0484776
prot43	A0M8Q6	IGLC7	prot655	P16112-2	ACAN	-0.168912	0.0484789
prot831	P33908	MAN1A1	prot1157	Q13214-2	SEMA3B	-0.168911	0.0484797
prot683	P18669	PGAM1	prot1693	Q9GZX9	TWSG1	0.16891	0.0484811
prot1095	Q01995	TAGLN	prot1180	Q13557-8	CAMK2D	0.168909	0.0484821
prot1769	Q9NRR1	CYTL1	prot1835	Q9UBX5	FBLN5	0.168907	0.0484855
prot668	P17174	GOT1	prot1115	Q05996-2	ZP2	0.168907	0.0484857
prot935	B1AKY9	ATP1A2	prot1907	Q9Y240	CLEC11A	0.168906	0.048486
prot673	P17677	GAP43	prot1796	Q9NYQ8	FAT2	0.168904	0.0484897
prot1417	Q86UD1	OAF	prot1904	Q9UQM7	CAMK2A	0.168903	0.0484898
prot266	P00441	SOD1	prot982	P55287-2	CDH11	-0.168901	0.0484938
prot892	P43652	AFM	prot1958	V9HW75	NUCB2	-0.168901	0.0484939
prot397	P04114	APOB	prot893	P45877	PPIC	-0.1689	0.0484941
prot410	P04406	GAPDH	prot1139	Q10471	GALNT2	0.1689	0.0484946
prot514	P09211	GSTP1	prot1790	Q9NY47-2	CACNA2D2	0.168899	0.0484958
prot498	P08571	CD14	prot1257	Q15782-6	CHI3L2	0.168898	0.0484968
prot333	P01857	IGHG1	prot1129	Q08380	LGALS3BP	0.168898	0.048497
prot878	P41222	PTGDS	prot1666	Q9BXJ3	C1QTNF4	0.168897	0.0484989
prot1098	Q02487-2	DSC2	prot1501	Q8NFZ4	NLGN2	0.168897	0.0484992
prot657	P16152	CBR1	prot963	F8W9W0	EPHA5	0.168893	0.0485042
prot307	P01591	JCHAIN	prot1098	Q02487-2	DSC2	-0.168891	0.0485063
prot843	P35443	THBS4	prot1958	V9HW75	NUCB2	0.168891	0.0485067
prot1565	Q93091	RNASE6	prot1607	Q96PD5	PGLYRP2	0.16889	0.0485074
prot61	O00264	PGRMC1	prot1817	Q9P121-4	NTM	0.16889	0.0485074
prot1702	Q9H173	SIL1	prot1707	Q5T123	SH3BGRL3	0.168889	0.0485089
prot322	P01717	IGLV325	prot630	P14625	HSP90B1	-0.168889	0.0485097
prot174	O75071	EFCAB14	prot1860	Q9UJA9	ENPP5	0.168888	0.0485107
prot137	O43827	ANGPTL7	prot1115	Q05996-2	ZP2	-0.168887	0.0485126
prot331	P01833	PIGR	prot429	P05154	SERPINA5	0.168887	0.0485126
prot468	E9PEK4	CSF1R	prot1295	Q29963	HLAC	0.168886	0.0485134
prot43	A0M8Q6	IGLC7	prot403	E9PIM6	THY1	-0.168885	0.0485143
prot833	P34096	RNASE4	prot1095	Q01995	TAGLN	0.168885	0.0485146
prot490	P08185	SERPINA6	prot863	P36980-2	FHR2	0.168884	0.0485157
prot1114	Q05707-2	COL14A1	prot1623	Q99674	CGREF1	0.168884	0.0485163
prot39	A0A0C4DH72	IGKV16	prot1032	P61981	YWHAG	-0.168883	0.0485174
prot407	P04275	VWF	prot729	P22061	PCMT1	0.168883	0.0485178
prot567	P11047	LAMC1	prot1587	Q96HD1	CRELD1	0.168881	0.04852
prot405	P04233	CD74	prot1825	G5E9G7	NRXN2	0.168878	0.0485242
prot48	A6NGN9	IGLON5	prot478	P07686	HEXB	0.168876	0.0485265
prot421	P05026-2	AT1B1	prot2031	M0QZL2	MEGF8	0.168876	0.0485271
prot876	P40926	MDH2	prot1617	Q99519	NEU1	0.168875	0.0485285
prot451	P06396	GSN	prot888	P43121	MCAM	0.168873	0.0485304
prot1365	Q6UWR7	ENPP6	prot1882	Q9ULI3	HEG1	0.168869	0.0485361
prot1638	Q9BQ16	SPOCK3	prot1898	Q9UP79	ADAMTS8	0.168869	0.048537
prot88	O14672	ADAM10	prot1328	A0A0A0MQY7	CACHD1	0.168867	0.0485394
prot524	P09619	PDGFRB	prot1618	Q99523	SORT1	0.168867	0.0485395
prot559	P10645	CHGA	prot876	P40926	MDH2	0.168865	0.0485415
prot1211	Q14508	WFDC2	prot2013	F5GY80	C8B	-0.168865	0.0485419
prot808	P30086	PEBP1	prot940	P51884	LUM	-0.168863	0.0485444
prot124	O43405	COCH	prot1570	Q96AQ6-2	PBXIP1	0.168862	0.0485455
prot362	P02748	C9	prot555	P10619-2	PPGB	-0.168862	0.0485455
prot477	P07602	PSAP	prot1416	Q86TY3-2	CN037	0.168862	0.0485462
prot476	P07585	DCN	prot1259	Q15828	CST6	-0.168861	0.0485468
prot694	P19827	ITIH1	prot1958	V9HW75	NUCB2	-0.16886	0.0485492
prot408	I3L145	SHBG	prot652	P16035	TIMP2	0.168858	0.0485512
prot376	P02787	TF	prot1246	Q15375-4	EPHA7	-0.168857	0.0485524
prot1424	Q86VZ4	LRP11	prot1740	Q9HC38-2	GLOD4	0.168856	0.0485538
prot332	P01834	IGKC	prot1338	Q68BL7-3	OLFML2A	-0.168848	0.0485642
prot1115	Q05996-2	ZP2	prot1222	G3V3X5	LTBP2	-0.168847	0.0485663
prot450	P06331	IGHV434	prot1338	Q68BL7-3	OLFML2A	-0.168847	0.0485664
prot856	P36222	CHI3L1	prot891	P43251-4	BTD	-0.168844	0.0485703
prot665	P16949	STMN1	prot1277	Q16610	ECM1	0.168843	0.0485714
prot809	P30101	PDIA3	prot1402	Q7Z5L0	VMO1	0.168843	0.0485719
prot277	P00740-2	F9	prot916	P48745	CCN3	-0.168843	0.048572
prot809	P30101	PDIA3	prot1834	Q9UBX1	CTSF	0.168839	0.0485767
prot838	P35052	GPC1	prot1337	Q658N2	WSCD1	0.168837	0.0485793
prot206	O75882-2	ATRN	prot1351	Q6NW40	RGMB	-0.168835	0.0485826
prot90	O14773	TPP1	prot1343	Q6FHJ7	SFRP4	0.168835	0.0485829
prot465	P07225	PROS1	prot1761	Q9NQ36-3	SCUBE2	-0.168834	0.0485832
prot1794	Q9NY97-2	B3GN2	prot1946	Q9Y6N6	LAMC3	0.168834	0.0485834
prot93	O14793	MSTN	prot1287	Q16769	QPCT	0.168834	0.0485844
prot1518	Q8TEU8	WFIKKN2	prot1896	Q9UNN8	PROCR	0.168834	0.0485844
prot540	P0DMV9	HSPA1A	prot985	P55291	CDH15	0.168833	0.0485848
prot1012	P60983	GMFB	prot1761	Q9NQ36-3	SCUBE2	-0.168833	0.0485854
prot375	G3V0E5	TFRC	prot1435	Q8IUK8	CBLN2	0.168833	0.0485857
prot1012	P60983	GMFB	prot1114	Q05707-2	COL14A1	0.168832	0.0485865
prot541	P0DOY3	IGLC3	prot1174	Q13508	ART3	-0.16883	0.0485898
prot551	P10451-3	SPP1	prot711	P20916-2	MAG	0.168827	0.0485927
prot904	G3V164	GRIA4	prot1848	Q9UHG3	PCYOX1	0.168827	0.0485936
prot91	O14786	NRP1	prot779	P26992	CNTFR	-0.168826	0.0485942
prot110	H9KV31	NCAM2	prot1766	Q9NR34	MAN1C1	0.168826	0.0485947
prot91	O14786	NRP1	prot637	P15144	ANPEP	-0.168824	0.0485969
prot695	P19835	CEL	prot779	P26992	CNTFR	-0.168824	0.0485973
prot103	O15197-3	EPHB6	prot1633	Q99972	MYOC	-0.168823	0.0485983
prot795	P29218	IMPA1	prot1362	Q6UWH4-2	GASK1B	0.168822	0.0486
prot1480	Q8N6C5-2	IGSF1	prot1749	Q9HCU4	CELSR2	0.168821	0.0486011
prot550	P10451-4	SPP1	prot647	P15586	GNS	0.168818	0.0486049
prot346	P02461	COL3A1	prot800	P29622	SERPINA4	0.168818	0.0486055
prot1180	Q13557-8	CAMK2D	prot2038	V9GYM3	APOA2	-0.168817	0.0486069
prot1183	Q13641	TPBG	prot1355	Q6PCB0	VWA1	0.168817	0.0486069
prot785	P27918	CFP	prot1714	Q9H3G5	CPVL	-0.168816	0.0486076
prot589	P12277	CKB	prot1590	Q96ID5	IGSF21	0.168813	0.048612
prot1347	Q6KC79-2	NIPBL	prot1514	Q8TDQ0-2	HAVR2	0.168813	0.0486127
prot504	P08637	FCGR3A	prot2006	E7ETH0	CFI	0.168811	0.0486148
prot1649	Q9BS26	ERP44	prot2031	M0QZL2	MEGF8	0.16881	0.0486157
prot318	P01703	IGLV140	prot459	P06865	HEXA	-0.16881	0.0486167
prot1243	Q15293	RCN1	prot1847	Q9UHG2	PCSK1N	0.168809	0.0486172
prot826	P31946-2	1433B	prot1473	Q8N3T1	GALNT15	0.168806	0.048621
prot833	P34096	RNASE4	prot1831	Q9UBR2	CTSZ	0.168806	0.0486211
prot196	A0A0A0MRU5	A0A0A0MRU5	prot1224	Q14894	CRYM	0.168806	0.0486216
prot401	P04196	HRG	prot912	P48723	HSPA13	-0.168805	0.0486225
prot1211	Q14508	WFDC2	prot1362	Q6UWH4-2	GASK1B	-0.168799	0.048631
prot1338	Q68BL7-3	OLFML2A	prot1545	Q92743	HTRA1	0.168799	0.0486312
prot352	P02656	APOC3	prot724	P21802-8	FGFR2	-0.168799	0.0486317
prot197	O75509	TNFRSF21	prot871	A0A087X0K0	COL15A1	0.168798	0.0486319
prot514	P09211	GSTP1	prot1653	Q9BTY2	FUCA2	0.168798	0.0486331
prot677	A6XND0	IGFBP3	prot2020	G3XAK1	MST1	0.168797	0.0486332
prot1190	E7EUF1	ENPP2	prot1283	C9JTE0	MOG	0.168797	0.0486334
prot76	D6RHI9	RNASET2	prot1991	A0A1W2PQ11	CNTN2	0.168794	0.0486375
prot856	P36222	CHI3L1	prot1592	A0A087WSY5	CPB2	-0.168793	0.0486389
prot284	P01008	SERPINC1	prot1612	Q96S96	PEBP4	-0.168793	0.0486393
prot893	P45877	PPIC	prot1400	Q7Z5A7-2	TAFA5	0.168792	0.0486403
prot1755	Q9NPD7	NRN1	prot1829	Q9UBP4	DKK3	0.16879	0.0486429
prot1492	Q8NBS9	TXNDC5	prot1835	Q9UBX5	FBLN5	0.168789	0.0486446
prot1024	P61626	LYZ	prot1043	P63010-3	AP2B1	-0.168789	0.0486449
prot317	P01701	IGLV151	prot766	P24593	IGFBP5	-0.168789	0.0486452
prot732	P22303	ACHE	prot795	P29218	IMPA1	0.168787	0.0486467
prot465	P07225	PROS1	prot1012	P60983	GMFB	-0.168787	0.048648
prot1129	Q08380	LGALS3BP	prot1904	Q9UQM7	CAMK2A	-0.168782	0.0486538
prot307	P01591	JCHAIN	prot1751	Q9HDB5-4	NRXN3	-0.168782	0.0486539
prot763	P24043	LAMA2	prot1768	Q9NRN5	OLFML3	0.168782	0.0486542
prot284	P01008	SERPINC1	prot1977	A0A0G2JRQ6	A0A0G2JRQ6	0.16878	0.0486565
prot368	Q5VY30	RBP4	prot1159	Q13228	SELENBP1	0.168779	0.0486579
prot1425	Q86X29-6	LSR	prot1758	Q9NPH3-2	IL1RAP	-0.168779	0.0486581
prot7	A0A075B6K4	IGLV310	prot408	I3L145	SHBG	0.168778	0.0486601
prot346	P02461	COL3A1	prot668	P17174	GOT1	-0.168776	0.0486624
prot51	A6NLU5	VSTM2B	prot1369	Q6UX71	PLXDC2	0.168776	0.0486626
prot331	P01833	PIGR	prot1666	Q9BXJ3	C1QTNF4	-0.168775	0.0486637
prot663	P16870-2	CBPE	prot1067	P80108	GPLD1	-0.168775	0.048664
prot1147	Q12805-5	FBLN3	prot1914	Q9Y287	ITM2B	-0.168774	0.048665
prot861	P36955	SERPINF1	prot1928	Q9Y5F6	PCDHGC5	0.168774	0.0486653
prot120	O43291	SPINT2	prot765	P24592	IGFBP6	-0.168773	0.0486664
prot619	P14174	MIF	prot1994	B4E1Z4	AL645922.1	-0.168772	0.0486675
prot1449	Q8IWY4	SCUBE1	prot1944	Q9Y653-2	ADGRG1	0.16877	0.0486702
prot365	P02751	FN1	prot712	P20933	AGA	0.168768	0.0486732
prot286	P01011	SERPINA3	prot826	P31946-2	1433B	0.168767	0.0486738
prot317	P01701	IGLV151	prot860	F5H5Q2	ACVR1B	-0.168765	0.0486775
prot748	P23142	FBLN1	prot1765	Q9NQX7-2	ITM2C	-0.168764	0.0486781
prot378	P02790	HPX	prot716	P21333-2	FLNA	-0.168764	0.0486786
prot1224	Q14894	CRYM	prot1473	Q8N3T1	GALNT15	0.168763	0.0486799
prot248	O95502	NPTXR	prot459	P06865	HEXA	0.168762	0.0486817
prot748	P23142	FBLN1	prot1977	A0A0G2JRQ6	A0A0G2JRQ6	0.168761	0.0486826
prot1536	Q92485	SMPDL3B	prot1553	Q92854	SEMA4D	0.168758	0.0486871
prot385	P03952	KLKB1	prot1633	Q99972	MYOC	0.168757	0.0486875
prot1098	Q02487-2	DSC2	prot1167	Q13404	UBE2V1	0.168757	0.0486883
prot587	P12259	F5	prot1232	Q15063	POSTN	-0.168755	0.0486903
prot1473	Q8N3T1	GALNT15	prot1812	Q9P0K1-5	ADAM22	0.168754	0.0486919
prot196	A0A0A0MRU5	A0A0A0MRU5	prot566	P11021	HSPA5	0.168754	0.0486924
prot757	P23471-2	PTPRZ1	prot1633	Q99972	MYOC	-0.168753	0.0486929
prot765	P24592	IGFBP6	prot912	P48723	HSPA13	-0.168753	0.0486934
prot397	P04114	APOB	prot1740	Q9HC38-2	GLOD4	-0.168748	0.0487004
prot16	A0A0A0MS15	IGHV349	prot680	P18206-2	VCL	-0.168746	0.0487023
prot1365	Q6UWR7	ENPP6	prot1657	Q9BUN1	C1orf56	0.168746	0.0487023
prot16	A0A0A0MS15	IGHV349	prot863	P36980-2	FHR2	0.168746	0.0487024
prot176	B4DKD2	ADAM11	prot1702	Q9H173	SIL1	0.168745	0.0487049
prot1132	Q08629	SPOCK1	prot1536	Q92485	SMPDL3B	0.168744	0.0487057
prot861	P36955	SERPINF1	prot1012	P60983	GMFB	0.168743	0.0487067
prot1559	Q92932	PTPRN2	prot1633	Q99972	MYOC	-0.168743	0.0487071
prot1722	Q9H4F8	SMOC1	prot1948	Q9Y6N8	CDH10	0.168742	0.0487081
prot1259	Q15828	CST6	prot1617	Q99519	NEU1	-0.168738	0.048714
prot516	P09417	QDPR	prot1740	Q9HC38-2	GLOD4	0.168737	0.0487151
prot70	O00462	MANBA	prot1107	Q04721	NOTCH2	0.168737	0.0487151
prot124	O43405	COCH	prot762	P23582	NPPC	0.168736	0.0487162
prot618	P14151	SELL	prot1336	Q641Q3	METRNL	0.168733	0.0487202
prot1174	Q13508	ART3	prot1722	Q9H4F8	SMOC1	0.168731	0.0487238
prot378	P02790	HPX	prot1597	Q96KG7	MEGF10	0.16873	0.0487241
prot536	J3QS39	UBB	prot951	P52799	EFNB2	-0.16873	0.0487243
prot729	P22061	PCMT1	prot1171	F8WC54	ADAM9	0.168729	0.0487258
prot335	P01860	IGHG3	prot1066	P78539-4	SRPX	-0.168727	0.0487287
prot1381	Q6YHK3	CD109	prot1800	Q9NZ53	PODXL2	0.168727	0.0487288
prot876	P40926	MDH2	prot889	E7EQM8	DCC	0.168726	0.0487296
prot760	P23528	CFL1	prot1480	Q8N6C5-2	IGSF1	0.168726	0.0487301
prot1338	Q68BL7-3	OLFML2A	prot1800	Q9NZ53	PODXL2	0.168723	0.0487336
prot706	P20742	PZP	prot1556	Q92896	GLG1	-0.168723	0.048734
prot1386	Q6ZRP7	QSOX2	prot1708	Q9H2A7	CXCL16	0.168722	0.0487349
prot400	P04180	LCAT	prot1287	Q16769	QPCT	0.168719	0.04874
prot385	P03952	KLKB1	prot1491	Q8NBP7	PCSK9	-0.168718	0.0487405
prot350	K7ERI9	APOC1	prot1520	Q8WUJ3	CEMIP	-0.168715	0.048745
prot176	B4DKD2	ADAM11	prot1945	Q9Y696	CLIC4	0.168714	0.0487457
prot461	P07108	DBI	prot762	P23582	NPPC	0.168714	0.0487459
prot81	O14498	ISLR	prot604	P13611	VCAN	0.168714	0.0487464
prot333	P01857	IGHG1	prot866	P37837	TALDO1	-0.168714	0.0487467
prot1129	Q08380	LGALS3BP	prot1612	Q96S96	PEBP4	-0.168708	0.0487545
prot385	P03952	KLKB1	prot1654	Q9BU40-2	CRDL1	-0.168708	0.0487549
prot232	O95158	NXPH4	prot1860	Q9UJA9	ENPP5	0.168704	0.0487597
prot557	P10643	C7	prot578	P11717	IGF2R	-0.168701	0.0487641
prot1033	P62258	YWHAE	prot1768	Q9NRN5	OLFML3	0.1687	0.0487652
prot1115	Q05996-2	ZP2	prot1722	Q9H4F8	SMOC1	0.1687	0.0487657
prot145	A2A3C1	ADGRB2	prot1337	Q658N2	WSCD1	0.168699	0.0487663
prot456	P06744	GPI	prot1081	P98160	HSPG2	0.168697	0.0487692
prot574	P11279	LAMP1	prot940	P51884	LUM	-0.168697	0.0487694
prot256	O95965	ITGBL1	prot1108	Q04756	HGFAC	-0.168696	0.0487712
prot1028	J3KMY5	NPC2	prot1941	Q9UFM8	NPTN	0.168695	0.0487718
prot286	P01011	SERPINA3	prot412	P04433	IGKV311	0.168695	0.048772
prot137	O43827	ANGPTL7	prot234	O95185-2	UNC5C	-0.168695	0.0487721
prot861	P36955	SERPINF1	prot1227	Q14C87	TMEM132D	0.168694	0.048773
prot116	O43173	ST8SIA3	prot430	P05155	SERPING1	0.168693	0.0487744
prot397	P04114	APOB	prot1645	Q9BRK3-2	MXRA8	-0.168692	0.0487764
prot498	P08571	CD14	prot1211	Q14508	WFDC2	-0.168691	0.0487781
prot1438	Q8IV08	PLD3	prot1633	Q99972	MYOC	-0.16869	0.0487787
prot668	P17174	GOT1	prot982	P55287-2	CDH11	0.168688	0.0487809
prot1066	P78539-4	SRPX	prot1645	Q9BRK3-2	MXRA8	0.168688	0.0487819
prot346	P02461	COL3A1	prot673	P17677	GAP43	0.168686	0.0487836
prot116	O43173	ST8SIA3	prot1337	Q658N2	WSCD1	0.168686	0.0487839
prot1062	P78417	GSTO1	prot1343	Q6FHJ7	SFRP4	-0.168684	0.0487865
prot370	P02763	ORM1	prot706	P20742	PZP	0.168684	0.0487869
prot485	P07998	RNASE1	prot1055	P68871	HBB	0.168683	0.0487886
prot1148	Q12841	FSTL1	prot1683	Q9BZR6	RTN4R	-0.168682	0.0487903
prot575	P11362-20	FGFR1	prot1714	Q9H3G5	CPVL	0.168681	0.0487908
prot1836	Q9UBX7-1	KLK11	prot1946	Q9Y6N6	LAMC3	0.168677	0.0487966
prot456	P06744	GPI	prot476	P07585	DCN	0.168673	0.048802
prot565	P10909-4	CLUS	prot1425	Q86X29-6	LSR	0.168672	0.0488027
prot370	P02763	ORM1	prot746	P22897	MRC1	-0.168669	0.0488068
prot383	P03950	ANG	prot1199	Q14114-3	LRP8	-0.168667	0.0488098
prot872	P39060-2	COL18A1	prot1371	Q6UX73-2	C16orf89	0.168666	0.0488113
prot735	A0A087X1J7	GPX3	prot1624	D6RGG3	COL12A1	0.168665	0.0488131
prot1254	Q15582	TGFBI	prot1259	Q15828	CST6	0.168664	0.0488143
prot294	P01042-2	KNG1	prot1114	Q05707-2	COL14A1	-0.168663	0.0488154
prot607	P13667	PDIA4	prot653	H0YDW7	CD44	0.168663	0.048816
prot750	P23284	PPIB	prot1319	Q5JZY3-2	EPHA10	0.168662	0.0488164
prot1425	Q86X29-6	LSR	prot1860	Q9UJA9	ENPP5	0.168662	0.0488166
prot1119	Q06828	FMOD	prot1900	Q9UPU3	SORCS3	-0.168659	0.0488209
prot347	P02462-2	COL4A1	prot771	P25311	AZGP1	-0.168659	0.0488211
prot888	P43121	MCAM	prot1028	J3KMY5	NPC2	0.168658	0.0488217
prot456	P06744	GPI	prot1514	Q8TDQ0-2	HAVR2	0.168655	0.0488261
prot499	P08572	COL4A2	prot1325	Q5T848	GPR158	0.168655	0.0488263
prot843	P35443	THBS4	prot1654	Q9BU40-2	CRDL1	0.168655	0.0488268
prot1033	P62258	YWHAE	prot1871	Q9UKM7	MAN1B1	0.168654	0.0488283
prot148	O60245	PCDH7	prot536	J3QS39	UBB	0.168653	0.0488285
prot329	P01782	IGHV39	prot336	P01861	IGHG4	0.168653	0.0488295
prot848	P35613-2	BSG	prot1834	Q9UBX1	CTSF	0.168651	0.0488312
prot1232	Q15063	POSTN	prot1850	Q9UHL4	DPP7	-0.168643	0.048843
prot388	P04004	VTN	prot625	P14543	NID1	-0.168642	0.048844
prot257	O95967	EFEMP2	prot694	P19827	ITIH1	-0.168639	0.0488486
prot1095	Q01995	TAGLN	prot1611	Q96RW7-2	HMCN1	0.168637	0.0488512
prot43	A0M8Q6	IGLC7	prot1428	Q86Y38	XYLT1	-0.168636	0.0488528
prot1023	P61604	HSPE1	prot1850	Q9UHL4	DPP7	0.168635	0.0488539
prot1319	Q5JZY3-2	EPHA10	prot1541	Q92673	SORL1	0.168635	0.048854
prot333	P01857	IGHG1	prot598	P13473-2	LAMP2	-0.168635	0.0488541
prot1275	Q16568	CARTPT	prot1877	A0A0D9SEP4	NRXN1	0.168634	0.0488547
prot1265	Q15904	ATP6AP1	prot1638	Q9BQ16	SPOCK3	0.168634	0.048855
prot533	P0C0L5	C4B	prot1896	Q9UNN8	PROCR	0.168634	0.0488551
prot578	P11717	IGF2R	prot1067	P80108	GPLD1	-0.168631	0.0488584
prot4	A0A075B6I9	IGLV746	prot973	P55058	PLTP	-0.16863	0.0488599
prot2	A0A075B6I0	IGLV861	prot1377	Q6UXK5	LRRN1	-0.168628	0.048863
prot582	P12110	COL6A2	prot878	P41222	PTGDS	0.168628	0.0488635
prot396	A0A0A0MSC4	PDGFA	prot1831	Q9UBR2	CTSZ	0.168627	0.0488639
prot39	A0A0C4DH72	IGKV16	prot647	P15586	GNS	-0.168627	0.0488646
prot396	A0A0A0MSC4	PDGFA	prot1079	P98153-3	IDD	0.168624	0.0488682
prot1117	H0YNK6	TYRO3	prot1354	Q6P9A2	GALNT18	0.168624	0.0488689
prot406	P04271	S100B	prot1761	Q9NQ36-3	SCUBE2	-0.168621	0.0488727
prot290	P01031	C5	prot1365	Q6UWR7	ENPP6	-0.16862	0.0488736
prot489	P08174-6	DAF	prot541	P0DOY3	IGLC3	-0.16862	0.0488745
prot459	P06865	HEXA	prot982	P55287-2	CDH11	0.168619	0.0488748
prot762	P23582	NPPC	prot1071	P80748	IGLV321	-0.168619	0.0488755
prot515	P09382	LGALS1	prot1114	Q05707-2	COL14A1	0.168618	0.048877
prot978	P55268	LAMB2	prot1896	Q9UNN8	PROCR	-0.168615	0.0488803
prot678	P18065	IGFBP2	prot965	P54802	NAGLU	0.168615	0.0488805
prot1124	Q08174-2	PCDH1	prot1234	Q15113	PCOLCE	-0.168615	0.0488805
prot90	O14773	TPP1	prot1819	Q9P232	CNTN3	0.168615	0.0488808
prot1033	P62258	YWHAE	prot1146	Q12805-2	FBLN3	0.168615	0.0488813
prot501	P08581	MET	prot604	P13611	VCAN	0.168613	0.0488829
prot8	P01615	IGKV2D28	prot619	P14174	MIF	-0.16861	0.048887
prot677	A6XND0	IGFBP3	prot1829	Q9UBP4	DKK3	-0.168609	0.0488885
prot780	P27169	PON1	prot1145	Q12797-10	ASPH	-0.168608	0.0488905
prot109	O15354	GPR37	prot1743	Q9HC57	WFDC1	0.168607	0.0488914
prot1740	Q9HC38-2	GLOD4	prot2013	F5GY80	C8B	-0.168607	0.0488914
prot461	P07108	DBI	prot1766	Q9NR34	MAN1C1	0.168607	0.0488919
prot567	P11047	LAMC1	prot729	P22061	PCMT1	0.168603	0.0488966
prot92	O14791	APOL1	prot620	P14207	FOLR2	-0.168601	0.0489001
prot116	O43173	ST8SIA3	prot1758	Q9NPH3-2	IL1RAP	-0.1686	0.0489014
prot44	A1L4H1	SSC5D	prot1182	Q13634-2	CDH18	-0.168599	0.0489026
prot318	P01703	IGLV140	prot1732	Q9HAT2	SIAE	0.168598	0.0489032
prot209	O76061	STC2	prot625	P14543	NID1	0.168598	0.0489039
prot145	A2A3C1	ADGRB2	prot347	P02462-2	COL4A1	0.168598	0.0489045
prot1714	Q9H3G5	CPVL	prot1879	F5H5X9	CDH7	0.168595	0.0489083
prot214	O94769	ECM2	prot2011	E9PL83	ADM	0.168594	0.0489099
prot1603	Q96NZ9	PRAP1	prot1730	Q9H8L6	MMRN2	-0.168593	0.0489111
prot706	P20742	PZP	prot918	P49257	LMAN1	-0.168591	0.0489138
prot547	P10253	GAA	prot1202	Q14165	MLEC	0.168589	0.0489155
prot371	P02765	AHSG	prot1945	Q9Y696	CLIC4	-0.168589	0.0489155
prot469	A0A1B0GVD5	CTSD	prot1438	Q8IV08	PLD3	0.168589	0.0489159
prot287	P01019	AGT	prot1656	Q9BUJ0	ABHD14A	0.168589	0.0489163
prot1167	Q13404	UBE2V1	prot1895	Q9UN70	PCDHGC3	0.168587	0.0489182
prot890	P43234	CTSO	prot1106	Q03591	CFHR1	-0.168586	0.0489206
prot965	P54802	NAGLU	prot1079	P98153-3	IDD	-0.168584	0.0489234
prot809	P30101	PDIA3	prot1896	Q9UNN8	PROCR	-0.168583	0.048924
prot120	O43291	SPINT2	prot842	P35442	THBS2	-0.168583	0.0489244
prot1344	A0A0G2JM94	LAIR1	prot1425	Q86X29-6	LSR	0.168583	0.0489249
prot196	A0A0A0MRU5	A0A0A0MRU5	prot1084	P98172	EFNB1	-0.168582	0.0489258
prot476	P07585	DCN	prot1615	Q99435-4	NELL2	-0.168581	0.0489274
prot553	P10586-2	PTPRF	prot1347	Q6KC79-2	NIPBL	-0.168579	0.0489299
prot278	P00742	F10	prot1565	Q93091	RNASE6	0.168578	0.0489309
prot1381	Q6YHK3	CD109	prot1967	A0A0B4J2B5	IGHV3OR169	-0.168578	0.0489316
prot7	A0A075B6K4	IGLV310	prot1381	Q6YHK3	CD109	-0.168577	0.048932
prot44	A1L4H1	SSC5D	prot1766	Q9NR34	MAN1C1	0.168577	0.048933
prot766	P24593	IGFBP5	prot1882	Q9ULI3	HEG1	0.168576	0.0489331
prot1012	P60983	GMFB	prot1848	Q9UHG3	PCYOX1	0.168576	0.0489331
prot1216	Q14574-2	DSC3	prot1943	Q9Y646	CPQ	0.168576	0.0489343
prot292	P01034	CST3	prot581	P12109	COL6A1	0.168575	0.0489353
prot504	P08637	FCGR3A	prot692	P19652	ORM2	0.168574	0.048937
prot582	P12110	COL6A2	prot644	E7ENM0	ELN	0.168572	0.0489385
prot108	O15335	CHAD	prot776	P25774-2	CTSS	-0.168572	0.0489396
prot1092	Q01469	FABP5	prot1240	Q15256	PTPRR	-0.168572	0.0489397
prot641	P15291-2	B4GT1	prot1710	Q9H2E6	SEMA6A	0.168568	0.0489439
prot559	P10645	CHGA	prot941	P51888	PRELP	-0.168566	0.0489467
prot1711	Q9H2X0	CHRD	prot1804	B4E3Q4	ADA2	0.168566	0.048947
prot625	P14543	NID1	prot1554	Q92859-3	NEO1	0.168565	0.048948
prot240	O95428	PAPLN	prot1115	Q05996-2	ZP2	0.168565	0.048949
prot197	O75509	TNFRSF21	prot928	F8W1B7	MMP14	-0.168557	0.0489593
prot833	P34096	RNASE4	prot1336	Q641Q3	METRNL	0.168554	0.0489631
prot454	P06727	APOA4	prot478	P07686	HEXB	-0.168553	0.0489645
prot66	O00391	QSOX1	prot861	P36955	SERPINF1	0.168549	0.0489709
prot1547	Q92765	FRZB	prot1825	G5E9G7	NRXN2	0.168548	0.0489714
prot148	O60245	PCDH7	prot1950	Q9Y6X5	ENPP4	0.168547	0.0489728
prot257	O95967	EFEMP2	prot1451	Q8IXL6	FAM20C	-0.168544	0.0489774
prot406	P04271	S100B	prot1914	Q9Y287	ITM2B	0.168542	0.04898
prot1071	P80748	IGLV321	prot1325	Q5T848	GPR158	-0.16854	0.0489826
prot1493	Q8NCC3	PLA2G15	prot1618	Q99523	SORT1	0.16854	0.0489826
prot618	P14151	SELL	prot763	P24043	LAMA2	-0.168539	0.0489841
prot110	H9KV31	NCAM2	prot400	P04180	LCAT	0.168539	0.0489842
prot581	P12109	COL6A1	prot1254	Q15582	TGFBI	-0.168538	0.048985
prot368	Q5VY30	RBP4	prot2036	Q7LBX6	NRP2	-0.168537	0.0489863
prot1561	A0A0U1RR20	PRG4	prot1566	Q969H8	MYDGF	-0.168535	0.048989
prot256	O95965	ITGBL1	prot852	P35858	IGFALS	-0.168535	0.0489894
prot1766	Q9NR34	MAN1C1	prot2036	Q7LBX6	NRP2	0.168534	0.0489903
prot307	P01591	JCHAIN	prot665	P16949	STMN1	-0.168534	0.0489908
prot12	A0A087WSY6	IGKV3D15	prot533	P0C0L5	C4B	0.168534	0.0489911
prot543	P0DP25	CALM1	prot771	P25311	AZGP1	-0.168534	0.0489914
prot965	P54802	NAGLU	prot1862	Q9UJJ9	GNPTG	0.168533	0.0489929
prot716	P21333-2	FLNA	prot1067	P80108	GPLD1	-0.168531	0.0489948
prot743	P22748	CA4	prot1804	B4E3Q4	ADA2	0.16853	0.0489965
prot693	Q5T985	ITIH2	prot1951	A0A024R6I7	SERPINA1	0.168526	0.0490014
prot1064	P78509	RELN	prot1755	Q9NPD7	NRN1	0.168526	0.0490018
prot91	O14786	NRP1	prot1312	Q5BLP8	C4orf48	-0.168526	0.0490021
prot1295	Q29963	HLAC	prot1673	A0A087X0T8	CADM1	0.168525	0.0490026
prot863	P36980-2	FHR2	prot1107	Q04721	NOTCH2	-0.168525	0.0490034
prot305	P01303	NPY	prot1796	Q9NYQ8	FAT2	0.168523	0.0490054
prot350	K7ERI9	APOC1	prot1198	Q14112	NID2	0.168523	0.0490056
prot376	P02787	TF	prot802	P29966	MARCKS	-0.168523	0.0490061
prot354	P02675	FGB	prot732	P22303	ACHE	-0.16852	0.0490101
prot481	P07858	CTSB	prot1677	B7ZLJ8	SEZ6L	0.168519	0.0490115
prot553	P10586-2	PTPRF	prot1092	Q01469	FABP5	-0.168518	0.0490131
prot85	O14594	NCAN	prot1693	Q9GZX9	TWSG1	0.168517	0.0490147
prot397	P04114	APOB	prot681	P18428	LBP	0.168515	0.0490167
prot337	A0A087WYJ9	A0A087WYJ9	prot482	P07900	HSP90AA1	-0.168514	0.0490175
prot369	P02760	AMBP	prot1422	F5GZZ9	CD163	0.168512	0.0490203
prot845	P35555	FBN1	prot903	P47972	NPTX2	-0.168506	0.0490297
prot486	A0A087WTA8	COL1A2	prot964	E9PG71	EPHA4	-0.168504	0.0490317
prot125	O43493-2	TGOLN2	prot1561	A0A0U1RR20	PRG4	-0.168504	0.0490324
prot105	O15230	LAMA5	prot1880	Q9ULF5	SLC39A10	0.168502	0.0490341
prot130	C9JR67	SGCE	prot1221	Q14766	LTBP1	-0.168501	0.0490363
prot1638	Q9BQ16	SPOCK3	prot1884	Q9ULP0-2	NDRG4	0.1685	0.0490365
prot148	O60245	PCDH7	prot1740	Q9HC38-2	GLOD4	0.168499	0.0490383
prot905	P48061-2	CXCL12	prot1394	Q7LFX5	CHST15	-0.168499	0.049039
prot1308	Q53RD9	FBLN7	prot1835	Q9UBX5	FBLN5	-0.168498	0.0490396
prot362	P02748	C9	prot1514	Q8TDQ0-2	HAVR2	-0.168497	0.0490407
prot239	H0YI30	GDF11	prot578	P11717	IGF2R	0.168497	0.0490408
prot272	P00558	PGK1	prot539	P0DMQ5	INAFM2	-0.168496	0.0490424
prot1620	Q99574	SERPINI1	prot1740	Q9HC38-2	GLOD4	0.168496	0.0490424
prot926	A0A182DWH7	SELENOP	prot1117	H0YNK6	TYRO3	-0.168496	0.0490428
prot456	P06744	GPI	prot1198	Q14112	NID2	-0.168495	0.0490443
prot1162	Q13275-2	SEMA3F	prot1172	Q13444-10	ADAM15	0.168495	0.0490444
prot567	P11047	LAMC1	prot859	P36871	PGM1	0.168494	0.0490448
prot483	P07942	LAMB1	prot1907	Q9Y240	CLEC11A	0.168494	0.0490456
prot1347	Q6KC79-2	NIPBL	prot1804	B4E3Q4	ADA2	0.168494	0.0490459
prot80	O00754-2	MAN2B1	prot445	P06276	BCHE	0.168493	0.049047
prot630	P14625	HSP90B1	prot1769	Q9NRR1	CYTL1	0.168492	0.0490482
prot460	P07093-2	SERPINE2	prot1549	Q92820	GGH	0.168492	0.0490485
prot430	P05155	SERPING1	prot673	P17677	GAP43	0.168492	0.0490486
prot516	P09417	QDPR	prot826	P31946-2	1433B	0.168489	0.0490522
prot451	P06396	GSN	prot1438	Q8IV08	PLD3	-0.168488	0.0490536
prot985	P55291	CDH15	prot1376	Q6UXK2	ISLR2	0.168487	0.0490544
prot301	P01210	PENK	prot1114	Q05707-2	COL14A1	0.168487	0.0490553
prot1199	Q14114-3	LRP8	prot1970	A0A0C4DH35	IGHV335	-0.168485	0.049058
prot973	P55058	PLTP	prot1351	Q6NW40	RGMB	0.168483	0.04906
prot707	P20774	OGN	prot1502	Q8NFZ8	CADM4	0.168481	0.0490637
prot1283	C9JTE0	MOG	prot1566	Q969H8	MYDGF	0.168478	0.0490672
prot499	P08572	COL4A2	prot1958	V9HW75	NUCB2	0.168478	0.0490678
prot400	P04180	LCAT	prot453	P06681	C2	-0.168477	0.0490683
prot103	O15197-3	EPHB6	prot503	P08603	CFH	-0.168476	0.04907
prot1337	Q658N2	WSCD1	prot1857	Q9UIW2	PLXNA1	0.168475	0.0490712
prot441	P05546	SERPIND1	prot1804	B4E3Q4	ADA2	-0.168474	0.0490729
prot329	P01782	IGHV39	prot498	P08571	CD14	-0.168473	0.0490744
prot675	P17900	GM2A	prot686	P19022	CDH2	0.168472	0.049076
prot1158	Q13217	DNAJC3	prot1722	Q9H4F8	SMOC1	0.168471	0.0490765
prot617	P14138	EDN3	prot1285	Q16674	MIA	-0.168471	0.0490771
prot1212	Q14515	SPARCL1	prot1597	Q96KG7	MEGF10	-0.168469	0.0490791
prot476	P07585	DCN	prot1962	A0A087X1V2	NCAM1	0.168469	0.0490792
prot515	P09382	LGALS1	prot1499	Q8NFT8	DNER	0.168469	0.0490801
prot683	P18669	PGAM1	prot1619	Q99538	LGMN	-0.168467	0.049082
prot757	P23471-2	PTPRZ1	prot1211	Q14508	WFDC2	-0.168467	0.049082
prot365	P02751	FN1	prot1653	Q9BTY2	FUCA2	-0.168466	0.0490832
prot93	O14793	MSTN	prot1413	Q86SR1	GALNT10	0.168466	0.0490833
prot866	P37837	TALDO1	prot1708	Q9H2A7	CXCL16	0.168466	0.049084
prot1151	Q12907	LMAN2	prot1765	Q9NQX7-2	ITM2C	0.168465	0.0490847
prot1638	Q9BQ16	SPOCK3	prot1742	Q5VT82	PCDH9	0.168465	0.049085
prot201	O75711	SCRG1	prot406	P04271	S100B	0.168464	0.0490863
prot66	O00391	QSOX1	prot443	P05937	CALB1	0.168464	0.0490864
prot630	P14625	HSP90B1	prot1115	Q05996-2	ZP2	0.168461	0.04909
prot732	P22303	ACHE	prot1427	A0A0A6YYA0	TMED7-TICAM2	0.16846	0.0490923
prot93	O14793	MSTN	prot1609	Q96PX8	SLITRK1	0.168459	0.0490933
prot348	P02647	APOA1	prot1454	B1AN15	KIAA0319L	0.168458	0.049095
prot1471	A0A0C4DGI5	TAFA2	prot1975	A0A0G2JMB2	IGHA2	-0.168455	0.0490984
prot1178	Q13554-7	CAMK2B	prot1667	Q9BXJ4-3	C1QTNF3	0.168452	0.0491021
prot845	P35555	FBN1	prot1055	P68871	HBB	0.168452	0.0491029
prot866	P37837	TALDO1	prot1119	Q06828	FMOD	-0.168451	0.0491038
prot65	O00339-2	MATN2	prot481	P07858	CTSB	0.168449	0.0491067
prot716	P21333-2	FLNA	prot1354	Q6P9A2	GALNT18	0.168449	0.049107
prot430	P05155	SERPING1	prot1553	Q92854	SEMA4D	0.168448	0.0491077
prot214	O94769	ECM2	prot287	P01019	AGT	0.168448	0.0491086
prot71	O00468-6	AGRN	prot1836	Q9UBX7-1	KLK11	0.168448	0.0491088
prot103	O15197-3	EPHB6	prot695	P19835	CEL	-0.168447	0.0491098
prot514	P09211	GSTP1	prot1603	Q96NZ9	PRAP1	0.168446	0.049111
prot861	P36955	SERPINF1	prot933	A0A087WXM8	BCAM	0.168446	0.049111
prot1362	Q6UWH4-2	GASK1B	prot1417	Q86UD1	OAF	0.168446	0.0491112
prot226	O94933	SLITRK3	prot750	P23284	PPIB	0.168444	0.0491131
prot584	P12111	COL6A3	prot815	P30530-2	AXL	0.168444	0.0491131
prot1417	Q86UD1	OAF	prot1656	Q9BUJ0	ABHD14A	-0.168443	0.0491149
prot965	P54802	NAGLU	prot1229	Q14DG7	TMEM132B	-0.168443	0.0491156
prot362	P02748	C9	prot1561	A0A0U1RR20	PRG4	0.168441	0.0491171
prot480	P07737	PFN1	prot934	P50897	PPT1	0.16844	0.0491194
prot1680	Q9BZC7-2	ABCA2	prot1803	Q9NZC2-2	TREM2	0.16844	0.0491195
prot928	F8W1B7	MMP14	prot1777	Q9NSC7	ST6GALNAC1	-0.168439	0.0491204
prot491	P08195-2	SLC3A2	prot1597	Q96KG7	MEGF10	0.168438	0.0491214
prot105	O15230	LAMA5	prot1505	Q8NHP8	PLBD2	0.168438	0.0491224
prot318	P01703	IGLV140	prot877	U3KQG5	CD200	-0.168436	0.0491245
prot50	A6NL88	SHISA7	prot644	E7ENM0	ELN	0.168435	0.0491262
prot684	P19021	PAM	prot1518	Q8TEU8	WFIKKN2	0.168434	0.0491276
prot116	O43173	ST8SIA3	prot445	P06276	BCHE	0.168429	0.0491342
prot436	S4R371	FABP3	prot1711	Q9H2X0	CHRD	0.168425	0.0491397
prot1095	Q01995	TAGLN	prot1607	Q96PD5	PGLYRP2	-0.168424	0.0491404
prot1026	P61769	B2M	prot1884	Q9ULP0-2	NDRG4	0.168424	0.0491405
prot66	O00391	QSOX1	prot373	P02774	GC	-0.168424	0.0491405
prot554	P10599	TXN	prot1081	P98160	HSPG2	0.16842	0.049146
prot175	E7EWD3	ADAM23	prot1079	P98153-3	IDD	0.168418	0.0491486
prot612	P13796	LCP1	prot1570	Q96AQ6-2	PBXIP1	-0.168418	0.0491488
prot952	A0A087X240	EFNA5	prot1962	A0A087X1V2	NCAM1	0.168414	0.0491546
prot125	O43493-2	TGOLN2	prot680	P18206-2	VCL	0.168412	0.0491575
prot763	P24043	LAMA2	prot1615	Q99435-4	NELL2	0.168411	0.0491588
prot630	P14625	HSP90B1	prot1257	Q15782-6	CHI3L2	-0.168409	0.0491612
prot375	G3V0E5	TFRC	prot384	P03951	F11	-0.168407	0.0491634
prot1646	Q9BRK5	SDF4	prot1883	Q9ULL4	PLXNB3	0.168407	0.0491645
prot1351	Q6NW40	RGMB	prot1951	A0A024R6I7	SERPINA1	-0.168407	0.0491646
prot375	G3V0E5	TFRC	prot1737	Q9HBR0	SLC38A10	0.168406	0.0491653
prot673	P17677	GAP43	prot1028	J3KMY5	NPC2	0.168406	0.049166
prot1381	Q6YHK3	CD109	prot1612	Q96S96	PEBP4	0.168404	0.0491678
prot505	P08670	VIM	prot1740	Q9HC38-2	GLOD4	0.168404	0.049168
prot763	P24043	LAMA2	prot1730	Q9H8L6	MMRN2	0.168401	0.0491717
prot802	P29966	MARCKS	prot1135	Q09328	MGAT5	0.168401	0.0491726
prot1084	P98172	EFNB1	prot1216	Q14574-2	DSC3	0.168399	0.0491743
prot307	P01591	JCHAIN	prot771	P25311	AZGP1	0.168399	0.0491756
prot167	O60883	GPR37L1	prot293	P01042	KNG1	-0.168397	0.0491777
prot619	P14174	MIF	prot1884	Q9ULP0-2	NDRG4	0.168396	0.0491796
prot766	P24593	IGFBP5	prot1620	Q99574	SERPINI1	0.168396	0.0491798
prot1328	A0A0A0MQY7	CACHD1	prot1993	B4DPQ0	C1R	-0.168395	0.0491808
prot44	A1L4H1	SSC5D	prot532	P0C0L4	C4A	0.168391	0.0491866
prot1280	Q16627	CCL14	prot1721	Q9H4D0	CLSTN2	-0.168389	0.0491883
prot145	A2A3C1	ADGRB2	prot1834	Q9UBX1	CTSF	-0.168388	0.0491903
prot429	P05154	SERPINA5	prot905	P48061-2	CXCL12	0.168388	0.0491907
prot70	O00462	MANBA	prot532	P0C0L4	C4A	-0.168387	0.0491918
prot96	O14917	PCDH17	prot975	P55083	MFAP4	-0.168386	0.0491925
prot267	P00450	CP	prot1048	P63313	TMSB10	-0.168386	0.0491929
prot845	P35555	FBN1	prot1766	Q9NR34	MAN1C1	0.168385	0.0491947
prot1449	Q8IWY4	SCUBE1	prot1893	Q9UN36-2	NDRG2	-0.168384	0.0491958
prot222	O94910	ADGRL1	prot424	P05067-11	APP	0.168384	0.0491958
prot196	A0A0A0MRU5	A0A0A0MRU5	prot1825	G5E9G7	NRXN2	0.168383	0.0491962
prot661	P16519-2	PCSK2	prot1079	P98153-3	IDD	0.168383	0.0491964
prot1524	Q8WVQ1-3	CANT1	prot1619	Q99538	LGMN	0.168383	0.0491973
prot407	P04275	VWF	prot1471	A0A0C4DGI5	TAFA2	0.168381	0.0491995
prot208	O75976	CPD	prot1727	Q9H741	C12orf49	0.16838	0.049201
prot206	O75882-2	ATRN	prot1505	Q8NHP8	PLBD2	0.168378	0.0492044
prot1641	Q9BQT9	CLSTN3	prot1835	Q9UBX5	FBLN5	-0.168377	0.0492055
prot494	P08294	SOD3	prot686	P19022	CDH2	-0.168372	0.0492113
prot370	P02763	ORM1	prot1320	Q5KU26	COLEC12	-0.168372	0.0492118
prot501	P08581	MET	prot1295	Q29963	HLAC	0.168369	0.0492154
prot644	E7ENM0	ELN	prot1351	Q6NW40	RGMB	0.168369	0.0492157
prot80	O00754-2	MAN2B1	prot891	P43251-4	BTD	0.168369	0.049216
prot651	P15924	DSP	prot1158	Q13217	DNAJC3	0.168369	0.0492161
prot1306	Q53EL9-3	SEZ6	prot1547	Q92765	FRZB	0.168369	0.0492164
prot1176	A0A1B0GTP7	ASAH1	prot1812	Q9P0K1-5	ADAM22	0.168367	0.0492185
prot352	P02656	APOC3	prot707	P20774	OGN	-0.168366	0.0492194
prot578	P11717	IGF2R	prot1708	Q9H2A7	CXCL16	0.168366	0.0492202
prot81	O14498	ISLR	prot1830	Q9UBQ6	EXTL2	0.168365	0.0492209
prot1032	P61981	YWHAG	prot1438	Q8IV08	PLD3	0.168365	0.0492216
prot272	P00558	PGK1	prot1624	D6RGG3	COL12A1	-0.168364	0.0492225
prot61	O00264	PGRMC1	prot1710	Q9H2E6	SEMA6A	0.168361	0.0492267
prot1284	Q16658	FSCN1	prot1945	Q9Y696	CLIC4	0.168361	0.0492275
prot453	P06681	C2	prot1095	Q01995	TAGLN	-0.16836	0.0492277
prot1408	Q7Z7M0	MEGF8	prot1617	Q99519	NEU1	0.168358	0.049231
prot360	D6R934	C1QB	prot1348	Q6MZW2	FSTL4	-0.168356	0.0492331
prot866	P37837	TALDO1	prot1443	Q8IW52	SLITRK4	0.168356	0.0492333
prot373	P02774	GC	prot1936	Q9Y5Y7	LYVE1	-0.168355	0.0492345
prot146	O60242	ADGRB3	prot1749	Q9HCU4	CELSR2	0.168352	0.0492387
prot1243	Q15293	RCN1	prot1883	Q9ULL4	PLXNB3	0.16835	0.0492424
prot234	O95185-2	UNC5C	prot288	P01023	A2M	0.168347	0.0492465
prot795	P29218	IMPA1	prot1055	P68871	HBB	-0.168346	0.0492468
prot543	P0DP25	CALM1	prot1883	Q9ULL4	PLXNB3	0.168343	0.049251
prot226	O94933	SLITRK3	prot392	P04070	PROC	-0.168343	0.0492522
prot332	P01834	IGKC	prot1912	Q9Y279-2	VSIG4	-0.168342	0.0492524
prot257	O95967	EFEMP2	prot1904	Q9UQM7	CAMK2A	-0.168342	0.0492533
prot441	P05546	SERPIND1	prot1926	A0A087X054	HYOU1	-0.168341	0.0492538
prot183	O75144	ICOSLG	prot1707	Q5T123	SH3BGRL3	0.168341	0.0492539
prot431	P05160	F13B	prot1835	Q9UBX5	FBLN5	0.16834	0.0492552
prot68	O00451	GFRA2	prot675	P17900	GM2A	0.168339	0.0492565
prot1945	Q9Y696	CLIC4	prot1952	A0A075B6K5	IGLV39	-0.168339	0.0492568
prot741	P22692	IGFBP4	prot1224	Q14894	CRYM	-0.168337	0.0492597
prot406	P04271	S100B	prot1907	Q9Y240	CLEC11A	0.168335	0.0492619
prot1472	Q8N3J6-2	CADM2	prot1619	Q99538	LGMN	-0.168334	0.0492641
prot65	O00339-2	MATN2	prot310	P01599	IGKV117	-0.168332	0.0492661
prot107	O15240	VGF	prot214	O94769	ECM2	-0.168331	0.0492673
prot730	A0A140TA41	TNXB	prot1202	Q14165	MLEC	0.168329	0.0492701
prot324	P01721	IGLV657	prot480	P07737	PFN1	-0.168329	0.0492711
prot1062	P78417	GSTO1	prot1618	Q99523	SORT1	0.168327	0.0492735
prot1634	Q99983	OMD	prot1777	Q9NSC7	ST6GALNAC1	-0.168327	0.0492739
prot590	P12318-2	FCGR2A	prot829	P32119	PRDX2	0.168327	0.0492741
prot469	A0A1B0GVD5	CTSD	prot1749	Q9HCU4	CELSR2	-0.168323	0.0492794
prot1176	A0A1B0GTP7	ASAH1	prot1597	Q96KG7	MEGF10	-0.168321	0.0492817
prot43	A0M8Q6	IGLC7	prot197	O75509	TNFRSF21	-0.168319	0.0492843
prot107	O15240	VGF	prot1635	Q99985	SEMA3C	0.168318	0.0492863
prot430	P05155	SERPING1	prot482	P07900	HSP90AA1	-0.168317	0.0492868
prot228	O94985	CLSTN1	prot941	P51888	PRELP	-0.168316	0.0492888
prot1095	Q01995	TAGLN	prot1147	Q12805-5	FBLN3	-0.168315	0.04929
prot1312	Q5BLP8	C4orf48	prot1517	Q8TER0	SNED1	-0.168314	0.0492909
prot248	O95502	NPTXR	prot871	A0A087X0K0	COL15A1	-0.16831	0.0492971
prot941	P51888	PRELP	prot1673	A0A087X0T8	CADM1	-0.168308	0.0492989
prot914	P48740-2	MASP1	prot1434	Q8IUK5	PLXDC1	-0.168307	0.049301
prot1370	Q6UX72	B3GNT9	prot1413	Q86SR1	GALNT10	0.168304	0.0493045
prot345	P02452	COL1A1	prot1627	Q99784	OLFM1	-0.168303	0.0493057
prot536	J3QS39	UBB	prot1871	Q9UKM7	MAN1B1	0.168298	0.0493125
prot392	P04070	PROC	prot1185	Q13683-13	ITGA7	0.168298	0.0493128
prot980	P55285-2	CADH6	prot1243	Q15293	RCN1	0.168293	0.0493199
prot499	P08572	COL4A2	prot1803	Q9NZC2-2	TREM2	0.168293	0.04932
prot716	P21333-2	FLNA	prot2038	V9GYM3	APOA2	-0.168292	0.0493209
prot386	P03973	SLPI	prot1041	P62993	GRB2	-0.168292	0.0493217
prot480	P07737	PFN1	prot559	P10645	CHGA	0.168291	0.0493225
prot1172	Q13444-10	ADAM15	prot1427	A0A0A6YYA0	TMED7-TICAM2	0.168289	0.0493261
prot276	P00739	HPR	prot1024	P61626	LYZ	0.168288	0.0493264
prot735	A0A087X1J7	GPX3	prot1509	Q8TAG5-2	VSTM2A	-0.168288	0.0493274
prot677	A6XND0	IGFBP3	prot1802	Q9NZ94-3	NLGN3	-0.168286	0.0493293
prot350	K7ERI9	APOC1	prot1555	Q92876	KLK6	-0.168286	0.0493297
prot1129	Q08380	LGALS3BP	prot1209	Q14393-2	GAS6	-0.168283	0.0493341
prot1656	Q9BUJ0	ABHD14A	prot1742	Q5VT82	PCDH9	0.168282	0.0493344
prot1169	Q13421-4	MSLN	prot1649	Q9BS26	ERP44	0.168281	0.049336
prot1632	Q99969	RARRES2	prot1666	Q9BXJ3	C1QTNF4	-0.168276	0.0493429
prot802	P29966	MARCKS	prot861	P36955	SERPINF1	0.168275	0.0493442
prot771	P25311	AZGP1	prot1943	Q9Y646	CPQ	-0.168271	0.0493497
prot964	E9PG71	EPHA4	prot1572	Q96BZ4	PLD4	0.16827	0.0493511
prot447	P06307	CCK	prot466	P07237	P4HB	0.168269	0.0493523
prot1159	Q13228	SELENBP1	prot1449	Q8IWY4	SCUBE1	0.168265	0.0493586
prot683	P18669	PGAM1	prot761	P23560	BDNF	0.168264	0.0493593
prot361	P02747	C1QC	prot1119	Q06828	FMOD	0.168264	0.0493602
prot493	P08253	MMP2	prot1633	Q99972	MYOC	0.168262	0.0493621
prot1732	Q9HAT2	SIAE	prot1744	Q9HCB6	SPON1	0.168262	0.0493622
prot124	O43405	COCH	prot275	P00738	HP	-0.168262	0.0493625
prot65	O00339-2	MATN2	prot1458	Q8IZP7	HS6ST3	-0.168259	0.0493662
prot533	P0C0L5	C4B	prot1570	Q96AQ6-2	PBXIP1	-0.168258	0.0493681
prot115	O43157-2	PLXNB1	prot485	P07998	RNASE1	0.168255	0.0493718
prot1079	P98153-3	IDD	prot1546	Q92752	TNR	0.168254	0.0493731
prot557	P10643	C7	prot1243	Q15293	RCN1	-0.168254	0.0493731
prot878	P41222	PTGDS	prot1827	Q9UBG0	MRC2	0.168251	0.0493769
prot1320	Q5KU26	COLEC12	prot1782	Q9NTU7	CBLN4	0.16825	0.0493788
prot430	P05155	SERPING1	prot1269	Q16288-2	NTRK3	0.16825	0.0493795
prot306	P01344	IGF2	prot1921	Q9Y2T3	GDA	-0.16825	0.0493795
prot871	A0A087X0K0	COL15A1	prot1943	Q9Y646	CPQ	0.168247	0.0493834
prot183	O75144	ICOSLG	prot436	S4R371	FABP3	0.168245	0.0493856
prot478	P07686	HEXB	prot1007	P60709	ACTB	0.168239	0.0493939
prot680	P18206-2	VCL	prot780	P27169	PON1	-0.168239	0.0493946
prot536	J3QS39	UBB	prot1347	Q6KC79-2	NIPBL	0.168236	0.0493984
prot617	P14138	EDN3	prot1216	Q14574-2	DSC3	0.168236	0.0493985
prot532	P0C0L4	C4A	prot1280	Q16627	CCL14	0.168234	0.0494012
prot276	P00739	HPR	prot1478	Q8N475-2	FSTL5	-0.168233	0.0494022
prot620	P14207	FOLR2	prot1895	Q9UN70	PCDHGC3	-0.168231	0.0494045
prot240	O95428	PAPLN	prot1280	Q16627	CCL14	-0.168229	0.0494071
prot1129	Q08380	LGALS3BP	prot1256	Q15768	EFNB3	0.168229	0.049408
prot1480	Q8N6C5-2	IGSF1	prot1975	A0A0G2JMB2	IGHA2	-0.168227	0.0494107
prot284	P01008	SERPINC1	prot375	G3V0E5	TFRC	-0.168225	0.0494133
prot1653	Q9BTY2	FUCA2	prot1835	Q9UBX5	FBLN5	-0.168223	0.0494158
prot1411	Q86SF2	GALNT7	prot1422	F5GZZ9	CD163	0.16822	0.0494196
prot478	P07686	HEXB	prot540	P0DMV9	HSPA1A	0.16822	0.0494197
prot681	P18428	LBP	prot935	B1AKY9	ATP1A2	-0.16822	0.0494207
prot1500	Q8NFY4-6	SEM6D	prot1848	Q9UHG3	PCYOX1	0.168219	0.0494212
prot677	A6XND0	IGFBP3	prot1949	Q9Y6R7	FCGBP	0.168219	0.0494215
prot229	O94991	SLITRK5	prot707	P20774	OGN	0.168215	0.049427
prot137	O43827	ANGPTL7	prot1256	Q15768	EFNB3	-0.168212	0.0494305
prot729	P22061	PCMT1	prot1619	Q99538	LGMN	0.168212	0.0494309
prot272	P00558	PGK1	prot1222	G3V3X5	LTBP2	0.168211	0.0494326
prot214	O94769	ECM2	prot1946	Q9Y6N6	LAMC3	0.168209	0.0494347
prot201	O75711	SCRG1	prot1667	Q9BXJ4-3	C1QTNF3	0.168209	0.0494354
prot430	P05155	SERPING1	prot1520	Q8WUJ3	CEMIP	0.168206	0.049439
prot843	P35443	THBS4	prot1030	P61970	NUTF2	0.168204	0.0494418
prot528	P09871	C1S	prot1877	A0A0D9SEP4	NRXN1	-0.168202	0.0494446
prot941	P51888	PRELP	prot1320	Q5KU26	COLEC12	-0.1682	0.0494479
prot735	A0A087X1J7	GPX3	prot1834	Q9UBX1	CTSF	0.1682	0.0494479
prot349	P02649	APOE	prot459	P06865	HEXA	0.168197	0.0494511
prot16	A0A0A0MS15	IGHV349	prot350	K7ERI9	APOC1	0.168193	0.0494575
prot401	P04196	HRG	prot1949	Q9Y6R7	FCGBP	0.168192	0.0494591
prot1665	Q9BX67	JAM3	prot1831	Q9UBR2	CTSZ	0.168191	0.0494599
prot364	P02750	LRG1	prot1945	Q9Y696	CLIC4	-0.16819	0.0494607
prot146	O60242	ADGRB3	prot392	P04070	PROC	-0.168189	0.0494628
prot98	O15031	PLXNB2	prot1365	Q6UWR7	ENPP6	0.168189	0.0494632
prot1172	Q13444-10	ADAM15	prot1406	Q7Z7G0	ABI3BP	-0.168186	0.0494664
prot800	P29622	SERPINA4	prot1755	Q9NPD7	NRN1	-0.168186	0.0494665
prot1039	P62937	PPIA	prot1135	Q09328	MGAT5	0.168185	0.0494681
prot746	P22897	MRC1	prot1427	A0A0A6YYA0	TMED7-TICAM2	0.168184	0.0494695
prot1497	Q8NES3	LFNG	prot1727	Q9H741	C12orf49	0.168184	0.04947
prot483	P07942	LAMB1	prot951	P52799	EFNB2	-0.168182	0.0494721
prot1566	Q969H8	MYDGF	prot1951	A0A024R6I7	SERPINA1	-0.168182	0.0494725
prot268	P00488	F13A1	prot499	P08572	COL4A2	-0.168181	0.0494731
prot234	O95185-2	UNC5C	prot1977	A0A0G2JRQ6	A0A0G2JRQ6	-0.168181	0.0494742
prot426	P05090	APOD	prot1070	P80723	BASP1	-0.16818	0.0494754
prot512	P09104	ENO2	prot1587	Q96HD1	CRELD1	0.168178	0.049478
prot1556	Q92896	GLG1	prot1970	A0A0C4DH35	IGHV335	-0.168178	0.0494782
prot1216	Q14574-2	DSC3	prot1892	Q9UMX5	NENF	0.168178	0.0494783
prot23	A0A0B4J1X5	IGHV374	prot504	P08637	FCGR3A	0.168177	0.0494794
prot407	P04275	VWF	prot753	P23435	CBLN1	0.168176	0.0494803
prot601	P13521	SCG2	prot1167	Q13404	UBE2V1	0.168175	0.0494811
prot35	A0A0C4DH38	IGHV551	prot1007	P60709	ACTB	-0.168171	0.0494872
prot206	O75882-2	ATRN	prot1904	Q9UQM7	CAMK2A	-0.168171	0.0494873
prot105	O15230	LAMA5	prot1871	Q9UKM7	MAN1B1	0.168171	0.0494875
prot397	P04114	APOB	prot514	P09211	GSTP1	-0.16817	0.049489
prot1071	P80748	IGLV321	prot1796	Q9NYQ8	FAT2	-0.16817	0.0494892
prot146	O60242	ADGRB3	prot937	F5GZ08	APLP1	0.168168	0.0494913
prot766	P24593	IGFBP5	prot1732	Q9HAT2	SIAE	-0.168167	0.0494926
prot201	O75711	SCRG1	prot236	O95206-2	PCDH8	0.168166	0.0494948
prot284	P01008	SERPINC1	prot1804	B4E3Q4	ADA2	-0.168164	0.049497
prot979	P55283	CDH4	prot1520	Q8WUJ3	CEMIP	0.168164	0.049497
prot361	P02747	C1QC	prot398	P04156-2	PRIO	-0.168162	0.0495
prot1277	Q16610	ECM1	prot1765	Q9NQX7-2	ITM2C	-0.16816	0.0495031
prot42	A0A0J9YXX1	IGHV5101	prot1034	P62328	TMSB4X	-0.168159	0.0495032
prot1491	Q8NBP7	PCSK9	prot1580	Q96FE5-2	LINGO1	0.168159	0.0495044
prot1024	P61626	LYZ	prot1492	Q8NBS9	TXNDC5	0.168158	0.0495054
prot1280	Q16627	CCL14	prot1702	Q9H173	SIL1	-0.168157	0.0495064
prot1157	Q13214-2	SEMA3B	prot1306	Q53EL9-3	SEZ6	0.168157	0.0495065
prot1501	Q8NFZ4	NLGN2	prot1667	Q9BXJ4-3	C1QTNF3	0.168157	0.0495071
prot766	P24593	IGFBP5	prot1413	Q86SR1	GALNT10	0.168149	0.0495173
prot1286	Q16706	MAN2A1	prot1417	Q86UD1	OAF	0.168148	0.0495187
prot480	P07737	PFN1	prot1617	Q99519	NEU1	0.168148	0.0495189
prot65	O00339-2	MATN2	prot514	P09211	GSTP1	0.168148	0.0495191
prot174	O75071	EFCAB14	prot1411	Q86SF2	GALNT7	0.168145	0.049523
prot777	P26038	MSN	prot1115	Q05996-2	ZP2	0.168143	0.049526
prot1114	Q05707-2	COL14A1	prot1892	Q9UMX5	NENF	0.168143	0.0495264
prot1157	Q13214-2	SEMA3B	prot1347	Q6KC79-2	NIPBL	0.168142	0.0495266
prot1123	Q07954	LRP1	prot1171	F8WC54	ADAM9	0.168142	0.0495272
prot647	P15586	GNS	prot1473	Q8N3T1	GALNT15	0.168142	0.0495272
prot26	A0A0B4J1Y9	IGHV372	prot1277	Q16610	ECM1	-0.168141	0.049529
prot540	P0DMV9	HSPA1A	prot800	P29622	SERPINA4	-0.168139	0.0495312
prot146	O60242	ADGRB3	prot1804	B4E3Q4	ADA2	0.168138	0.0495324
prot392	P04070	PROC	prot1732	Q9HAT2	SIAE	-0.168137	0.0495334
prot1033	P62258	YWHAE	prot1229	Q14DG7	TMEM132B	0.168137	0.0495338
prot1211	Q14508	WFDC2	prot1656	Q9BUJ0	ABHD14A	0.168136	0.0495355
prot369	P02760	AMBP	prot1667	Q9BXJ4-3	C1QTNF3	-0.168136	0.0495357
prot1428	Q86Y38	XYLT1	prot1667	Q9BXJ4-3	C1QTNF3	0.168133	0.0495389
prot337	A0A087WYJ9	A0A087WYJ9	prot1657	Q9BUN1	C1orf56	-0.168131	0.049542
prot372	P02766	TTR	prot1435	Q8IUK8	CBLN2	-0.16813	0.0495439
prot388	P04004	VTN	prot1066	P78539-4	SRPX	-0.168128	0.0495458
prot527	A0A087X0D5	CTSH	prot738	I6LM06	FGFR3	0.168127	0.0495471
prot1491	Q8NBP7	PCSK9	prot1799	Q9NZ08	ERAP1	0.168127	0.0495484
prot355	P02679	FGG	prot1603	Q96NZ9	PRAP1	-0.168126	0.0495487
prot39	A0A0C4DH72	IGKV16	prot1708	Q9H2A7	CXCL16	-0.168126	0.0495493
prot890	P43234	CTSO	prot2020	G3XAK1	MST1	-0.168125	0.0495511
prot933	A0A087WXM8	BCAM	prot1958	V9HW75	NUCB2	0.168124	0.0495523
prot1765	Q9NQX7-2	ITM2C	prot1834	Q9UBX1	CTSF	0.168123	0.0495531
prot405	P04233	CD74	prot1377	Q6UXK5	LRRN1	0.168117	0.0495613
prot1402	Q7Z5L0	VMO1	prot1958	V9HW75	NUCB2	0.168117	0.0495615
prot42	A0A0J9YXX1	IGHV5101	prot468	E9PEK4	CSF1R	-0.168114	0.0495651
prot244	O95467	GNAS	prot1400	Q7Z5A7-2	TAFA5	0.168113	0.0495674
prot4	A0A075B6I9	IGLV746	prot675	P17900	GM2A	-0.168112	0.0495683
prot1665	Q9BX67	JAM3	prot2031	M0QZL2	MEGF8	0.168111	0.0495693
prot1100	Q02809	PLOD1	prot1434	Q8IUK5	PLXDC1	0.168111	0.0495697
prot407	P04275	VWF	prot1413	Q86SR1	GALNT10	0.168109	0.0495726
prot336	P01861	IGHG4	prot1850	Q9UHL4	DPP7	-0.168109	0.0495727
prot1611	Q96RW7-2	HMCN1	prot1946	Q9Y6N6	LAMC3	0.168108	0.0495744
prot280	P00747	PLG	prot935	B1AKY9	ATP1A2	-0.168105	0.0495781
prot527	A0A087X0D5	CTSH	prot793	P29120-2	PCSK1	0.168105	0.0495785
prot222	O94910	ADGRL1	prot1581	Q96FE7-4	PIK3IP1	0.168098	0.0495879
prot1283	C9JTE0	MOG	prot1492	Q8NBS9	TXNDC5	0.168095	0.0495921
prot1039	P62937	PPIA	prot1116	Q06033-2	ITIH3	-0.168094	0.0495927
prot147	O60243	HS6ST1	prot765	P24592	IGFBP6	-0.168093	0.0495938
prot371	P02765	AHSG	prot1034	P62328	TMSB4X	-0.168093	0.0495941
prot891	P43251-4	BTD	prot1308	Q53RD9	FBLN7	0.168092	0.0495956
prot66	O00391	QSOX1	prot1164	Q13332-3	PTPRS	0.168091	0.0495968
prot1046	E5RJR5	SKP1	prot1159	Q13228	SELENBP1	0.168091	0.0495968
prot388	P04004	VTN	prot1505	Q8NHP8	PLBD2	-0.168091	0.0495972
prot975	P55083	MFAP4	prot1424	Q86VZ4	LRP11	-0.16809	0.049598
prot1493	Q8NCC3	PLA2G15	prot1714	Q9H3G5	CPVL	0.16809	0.0495985
prot589	P12277	CKB	prot1530	Q8WYK1	CNTNAP5	0.168088	0.0496017
prot683	P18669	PGAM1	prot1480	Q8N6C5-2	IGSF1	0.168087	0.0496023
prot874	P40189	IL6ST	prot1372	Q6UXB8	PI16	-0.168087	0.0496025
prot1049	P68133	ACTA1	prot1243	Q15293	RCN1	-0.168087	0.0496025
prot1211	Q14508	WFDC2	prot1933	Q9Y5I4	PCDHAC2	0.168085	0.0496052
prot733	P22304	IDS	prot1259	Q15828	CST6	-0.168083	0.0496079
prot313	P01619	IGKV320	prot589	P12277	CKB	-0.168083	0.0496087
prot478	P07686	HEXB	prot1129	Q08380	LGALS3BP	-0.168082	0.0496096
prot1045	P63104	YWHAZ	prot1553	Q92854	SEMA4D	0.168082	0.0496097
prot735	A0A087X1J7	GPX3	prot1107	Q04721	NOTCH2	-0.168081	0.0496107
prot426	P05090	APOD	prot1900	Q9UPU3	SORCS3	-0.168079	0.0496141
prot1472	Q8N3J6-2	CADM2	prot1850	Q9UHL4	DPP7	0.168078	0.0496151
prot397	P04114	APOB	prot1714	Q9H3G5	CPVL	-0.168074	0.0496206
prot268	P00488	F13A1	prot1835	Q9UBX5	FBLN5	-0.168074	0.0496212
prot680	P18206-2	VCL	prot1371	Q6UX73-2	C16orf89	0.168073	0.0496217
prot1233	Q15084-3	PDIA6	prot1777	Q9NSC7	ST6GALNAC1	0.168072	0.0496234
prot168	O60888-3	CUTA	prot337	A0A087WYJ9	A0A087WYJ9	-0.168071	0.0496252
prot777	P26038	MSN	prot1285	Q16674	MIA	0.16807	0.0496262
prot73	O00533	CHL1	prot372	P02766	TTR	-0.168069	0.0496277
prot1012	P60983	GMFB	prot1633	Q99972	MYOC	-0.168068	0.0496283
prot860	F5H5Q2	ACVR1B	prot1342	Q6EMK4	VASN	0.168067	0.0496309
prot267	P00450	CP	prot1804	B4E3Q4	ADA2	-0.168065	0.0496327
prot26	A0A0B4J1Y9	IGHV372	prot1114	Q05707-2	COL14A1	-0.168064	0.0496341
prot443	P05937	CALB1	prot449	P06312	IGKV41	-0.168064	0.0496347
prot1212	Q14515	SPARCL1	prot1259	Q15828	CST6	-0.168063	0.0496361
prot88	O14672	ADAM10	prot1058	P78324	SIRPA	0.168063	0.0496361
prot1769	Q9NRR1	CYTL1	prot2013	F5GY80	C8B	-0.168063	0.0496362
prot1435	Q8IUK8	CBLN2	prot1617	Q99519	NEU1	0.168062	0.0496367
prot277	P00740-2	F9	prot1344	A0A0G2JM94	LAIR1	-0.168061	0.0496382
prot406	P04271	S100B	prot1547	Q92765	FRZB	0.168061	0.0496382
prot441	P05546	SERPIND1	prot1413	Q86SR1	GALNT10	-0.168061	0.0496392
prot279	P00746	CFD	prot506	P08697	SERPINF2	0.168059	0.0496409
prot1480	Q8N6C5-2	IGSF1	prot1665	Q9BX67	JAM3	0.168059	0.0496411
prot208	O75976	CPD	prot1708	Q9H2A7	CXCL16	0.168059	0.0496412
prot266	P00441	SOD1	prot933	A0A087WXM8	BCAM	-0.168059	0.0496416
prot1107	Q04721	NOTCH2	prot1804	B4E3Q4	ADA2	0.168056	0.049645
prot1536	Q92485	SMPDL3B	prot1645	Q9BRK3-2	MXRA8	-0.168056	0.0496456
prot941	P51888	PRELP	prot1493	Q8NCC3	PLA2G15	-0.168053	0.0496498
prot459	P06865	HEXA	prot712	P20933	AGA	0.168051	0.0496522
prot604	P13611	VCAN	prot1702	Q9H173	SIL1	0.168051	0.0496522
prot724	P21802-8	FGFR2	prot842	P35442	THBS2	-0.168051	0.0496524
prot50	A6NL88	SHISA7	prot386	P03973	SLPI	-0.168049	0.0496551
prot748	P23142	FBLN1	prot1555	Q92876	KLK6	0.168044	0.0496615
prot1355	Q6PCB0	VWA1	prot1464	Q8N126	CADM3	0.168044	0.0496616
prot711	P20916-2	MAG	prot1327	Q5VSG8	MANEAL	0.168043	0.0496628
prot495	P08493	MGP	prot1857	Q9UIW2	PLXNA1	0.168042	0.0496644
prot206	O75882-2	ATRN	prot725	P21810	BGN	-0.168042	0.0496645
prot1233	Q15084-3	PDIA6	prot1627	Q99784	OLFM1	0.168041	0.0496661
prot195	O75493	CA11	prot1437	Q8IUX7	AEBP1	0.16804	0.0496671
prot359	P02745	C1QA	prot2025	H3BLU2	LSAMP	0.168038	0.04967
prot345	P02452	COL1A1	prot561	P10721-2	KIT	-0.168037	0.049672
prot603	J3QQR8	ICAM2	prot694	P19827	ITIH1	0.168035	0.0496742
prot1536	Q92485	SMPDL3B	prot1857	Q9UIW2	PLXNA1	0.168033	0.0496769
prot699	F8WE86	TCN2	prot1418	Q86UN2	RTN4RL1	0.168033	0.0496772
prot1243	Q15293	RCN1	prot1803	Q9NZC2-2	TREM2	0.168031	0.0496792
prot51	A6NLU5	VSTM2B	prot677	A6XND0	IGFBP3	-0.168031	0.0496794
prot1561	A0A0U1RR20	PRG4	prot1569	F8WDW9	ESAM	-0.168031	0.0496797
prot713	P21246	PTN	prot2034	Q5SPY9	NPDC1	-0.168031	0.0496798
prot1256	Q15768	EFNB3	prot1794	Q9NY97-2	B3GN2	0.168031	0.0496799
prot1280	Q16627	CCL14	prot1645	Q9BRK3-2	MXRA8	-0.168029	0.0496826
prot295	A9UJN9	PDGFB	prot1372	Q6UXB8	PI16	-0.168029	0.0496832
prot1039	P62937	PPIA	prot1895	Q9UN70	PCDHGC3	0.168028	0.0496835
prot905	P48061-2	CXCL12	prot1946	Q9Y6N6	LAMC3	0.168026	0.0496869
prot98	O15031	PLXNB2	prot520	P09486	SPARC	0.168025	0.0496881
prot1944	Q9Y653-2	ADGRG1	prot1973	A0A0D9SF30	NCAM1	0.168022	0.0496918
prot536	J3QS39	UBB	prot1566	Q969H8	MYDGF	-0.168021	0.049694
prot174	O75071	EFCAB14	prot1187	Q13740-2	ALCAM	0.168019	0.0496958
prot706	P20742	PZP	prot1897	Q9UNW1	MINPP1	-0.168019	0.0496961
prot1133	Q08ET2	SIGLEC14	prot1138	Q10469	MGAT2	0.168019	0.0496969
prot763	P24043	LAMA2	prot1777	Q9NSC7	ST6GALNAC1	0.168018	0.0496971
prot322	P01717	IGLV325	prot1169	Q13421-4	MSLN	-0.168018	0.0496978
prot1128	Q08345	DDR1	prot1509	Q8TAG5-2	VSTM2A	0.168016	0.0497001
prot607	P13667	PDIA4	prot1702	Q9H173	SIL1	0.168012	0.0497062
prot345	P02452	COL1A1	prot1565	Q93091	RNASE6	-0.168011	0.0497069
prot81	O14498	ISLR	prot478	P07686	HEXB	0.168011	0.0497076
prot7	A0A075B6K4	IGLV310	prot680	P18206-2	VCL	-0.168009	0.0497097
prot76	D6RHI9	RNASET2	prot863	P36980-2	FHR2	0.168009	0.0497102
prot673	P17677	GAP43	prot1653	Q9BTY2	FUCA2	0.168006	0.0497136
prot1743	Q9HC57	WFDC1	prot1867	Q9UK55	SERPINA10	-0.168005	0.0497164
prot735	A0A087X1J7	GPX3	prot1556	Q92896	GLG1	-0.168004	0.0497167
prot926	A0A182DWH7	SELENOP	prot1148	Q12841	FSTL1	0.168004	0.0497168
prot71	O00468-6	AGRN	prot941	P51888	PRELP	0.168001	0.0497212
prot440	P05543	SERPINA7	prot466	P07237	P4HB	-0.168	0.0497225
prot146	O60242	ADGRB3	prot862	P36957	DLST	0.168	0.049723
prot129	O43529	CHST10	prot1026	P61769	B2M	0.167999	0.0497243
prot174	O75071	EFCAB14	prot1034	P62328	TMSB4X	-0.167998	0.0497257
prot1157	Q13214-2	SEMA3B	prot1649	Q9BS26	ERP44	0.167997	0.0497262
prot711	P20916-2	MAG	prot1673	A0A087X0T8	CADM1	0.167997	0.0497266
prot1268	Q16270	IGFBP7	prot1355	Q6PCB0	VWA1	0.167997	0.049727
prot1435	Q8IUK8	CBLN2	prot1936	Q9Y5Y7	LYVE1	0.167996	0.0497285
prot1787	Q9NX62	IMPAD1	prot1803	Q9NZC2-2	TREM2	0.167996	0.0497287
prot147	O60243	HS6ST1	prot536	J3QS39	UBB	0.167996	0.0497287
prot1066	P78539-4	SRPX	prot1514	Q8TDQ0-2	HAVR2	-0.167995	0.0497291
prot244	O95467	GNAS	prot692	P19652	ORM2	-0.167994	0.0497306
prot1147	Q12805-5	FBLN3	prot1328	A0A0A0MQY7	CACHD1	-0.167994	0.0497306
prot12	A0A087WSY6	IGKV3D15	prot1469	Q8N2S1-2	LTBP4	0.167993	0.0497329
prot345	P02452	COL1A1	prot1505	Q8NHP8	PLBD2	-0.167992	0.049733
prot639	P15169	CPN1	prot975	P55083	MFAP4	-0.167991	0.0497344
prot905	P48061-2	CXCL12	prot984	P55290	CDH13	-0.16799	0.0497367
prot708	P20827	EFNA1	prot1973	A0A0D9SF30	NCAM1	0.167989	0.0497378
prot783	P27797	CALR	prot1147	Q12805-5	FBLN3	-0.167989	0.0497379
prot240	O95428	PAPLN	prot1983	A0A0J9YY99	A0A0J9YY99	-0.167988	0.049739
prot729	P22061	PCMT1	prot1912	Q9Y279-2	VSIG4	0.167988	0.0497397
prot754	P23468	PTPRD	prot1268	Q16270	IGFBP7	-0.167987	0.0497408
prot1449	Q8IWY4	SCUBE1	prot1499	Q8NFT8	DNER	0.167987	0.0497408
prot494	P08294	SOD3	prot1048	P63313	TMSB10	-0.167984	0.0497444
prot8	P01615	IGKV2D28	prot1133	Q08ET2	SIGLEC14	-0.167984	0.049745
prot554	P10599	TXN	prot1848	Q9UHG3	PCYOX1	0.167981	0.0497486
prot137	O43827	ANGPTL7	prot1895	Q9UN70	PCDHGC3	-0.167975	0.0497569
prot267	P00450	CP	prot481	P07858	CTSB	-0.167974	0.049758
prot120	O43291	SPINT2	prot760	P23528	CFL1	0.167972	0.0497611
prot295	A9UJN9	PDGFB	prot912	P48723	HSPA13	0.167971	0.0497619
prot1062	P78417	GSTO1	prot1646	Q9BRK5	SDF4	0.167971	0.0497625
prot307	P01591	JCHAIN	prot678	P18065	IGFBP2	-0.167971	0.0497631
prot23	A0A0B4J1X5	IGHV374	prot574	P11279	LAMP1	-0.167971	0.0497632
prot582	P12110	COL6A2	prot1092	Q01469	FABP5	0.167968	0.0497669
prot520	P09486	SPARC	prot1211	Q14508	WFDC2	0.167968	0.0497671
prot673	P17677	GAP43	prot1619	Q99538	LGMN	-0.167965	0.0497712
prot129	O43529	CHST10	prot876	P40926	MDH2	0.167964	0.0497716
prot306	P01344	IGF2	prot608	P13671	C6	0.167963	0.0497731
prot81	O14498	ISLR	prot364	P02750	LRG1	-0.167963	0.0497735
prot779	P26992	CNTFR	prot2025	H3BLU2	LSAMP	0.167962	0.0497746
prot81	O14498	ISLR	prot1609	Q96PX8	SLITRK1	0.16796	0.0497782
prot1079	P98153-3	IDD	prot1769	Q9NRR1	CYTL1	0.167958	0.0497803
prot353	P02671	FGA	prot1848	Q9UHG3	PCYOX1	-0.167957	0.0497824
prot741	P22692	IGFBP4	prot758	P23515	OMG	-0.167956	0.0497834
prot1732	Q9HAT2	SIAE	prot1763	A0A0C4DFP6	CRTAC1	-0.167955	0.0497848
prot555	P10619-2	PPGB	prot1337	Q658N2	WSCD1	-0.167954	0.0497857
prot647	P15586	GNS	prot1944	Q9Y653-2	ADGRG1	0.167954	0.0497867
prot1493	Q8NCC3	PLA2G15	prot1779	Q9NT22	EMILIN3	-0.167952	0.0497887
prot1493	Q8NCC3	PLA2G15	prot1946	Q9Y6N6	LAMC3	0.167952	0.0497889
prot125	O43493-2	TGOLN2	prot615	E9PNW4	AL049629.2	0.167949	0.0497936
prot826	P31946-2	1433B	prot1058	P78324	SIRPA	0.167948	0.0497943
prot541	P0DOY3	IGLC3	prot1095	Q01995	TAGLN	-0.167948	0.0497946
prot334	P01859	IGHG2	prot707	P20774	OGN	-0.167948	0.0497949
prot461	P07108	DBI	prot1033	P62258	YWHAE	0.167945	0.0497986
prot285	P01009	SERPINA1	prot833	P34096	RNASE4	0.167944	0.0497999
prot1229	Q14DG7	TMEM132B	prot1944	Q9Y653-2	ADGRG1	0.167942	0.0498024
prot451	P06396	GSN	prot617	P14138	EDN3	0.167942	0.049803
prot503	P08603	CFH	prot1491	Q8NBP7	PCSK9	-0.167941	0.0498041
prot707	P20774	OGN	prot746	P22897	MRC1	0.16794	0.0498049
prot1381	Q6YHK3	CD109	prot2040	X6RKN2	NFASC	0.167937	0.04981
prot712	P20933	AGA	prot832	P34059	GALNS	0.167934	0.0498132
prot575	P11362-20	FGFR1	prot1769	Q9NRR1	CYTL1	0.167934	0.0498132
prot307	P01591	JCHAIN	prot407	P04275	VWF	-0.167933	0.0498152
prot1394	Q7LFX5	CHST15	prot1860	Q9UJA9	ENPP5	0.167931	0.0498175
prot107	O15240	VGF	prot1092	Q01469	FABP5	-0.167929	0.049821
prot1221	Q14766	LTBP1	prot1722	Q9H4F8	SMOC1	0.167928	0.0498222
prot115	O43157-2	PLXNB1	prot532	P0C0L4	C4A	-0.167926	0.0498241
prot286	P01011	SERPINA3	prot361	P02747	C1QC	0.167926	0.0498244
prot1280	Q16627	CCL14	prot2005	E7ESV6	ADGRL3	-0.167924	0.049828
prot345	P02452	COL1A1	prot1536	Q92485	SMPDL3B	-0.167923	0.0498288
prot429	P05154	SERPINA5	prot832	P34059	GALNS	-0.167923	0.0498289
prot680	P18206-2	VCL	prot2038	V9GYM3	APOA2	-0.167923	0.0498295
prot455	P06733	ENO1	prot1868	Q9UKB5	AJAP1	0.167921	0.0498315
prot784	P27824	CANX	prot1071	P80748	IGLV321	-0.167921	0.0498315
prot1176	A0A1B0GTP7	ASAH1	prot1280	Q16627	CCL14	0.16792	0.0498325
prot699	F8WE86	TCN2	prot1158	Q13217	DNAJC3	0.167919	0.0498345
prot541	P0DOY3	IGLC3	prot1656	Q9BUJ0	ABHD14A	-0.167917	0.0498367
prot693	Q5T985	ITIH2	prot1751	Q9HDB5-4	NRXN3	-0.167916	0.0498379
prot934	P50897	PPT1	prot1859	Q9UJ99	CDH22	0.167916	0.0498379
prot501	P08581	MET	prot677	A6XND0	IGFBP3	-0.167915	0.0498396
prot1351	Q6NW40	RGMB	prot1732	Q9HAT2	SIAE	0.167915	0.0498399
prot1198	Q14112	NID2	prot1804	B4E3Q4	ADA2	0.167914	0.0498409
prot921	P49641	MAN2A2	prot1912	Q9Y279-2	VSIG4	0.167914	0.0498414
prot88	O14672	ADAM10	prot952	A0A087X240	EFNA5	0.167912	0.0498435
prot1243	Q15293	RCN1	prot1497	Q8NES3	LFNG	0.167912	0.0498443
prot195	O75493	CA11	prot292	P01034	CST3	0.167912	0.0498445
prot43	A0M8Q6	IGLC7	prot903	P47972	NPTX2	-0.167911	0.0498451
prot328	P01780	IGHV37	prot1406	Q7Z7G0	ABI3BP	0.167903	0.0498564
prot1174	Q13508	ART3	prot1295	Q29963	HLAC	-0.167902	0.0498577
prot1046	E5RJR5	SKP1	prot1907	Q9Y240	CLEC11A	0.167902	0.0498584
prot256	O95965	ITGBL1	prot1800	Q9NZ53	PODXL2	-0.167901	0.0498592
prot250	O95633-2	FSTL3	prot1145	Q12797-10	ASPH	-0.167899	0.0498618
prot53	B9A064	IGLL5	prot1039	P62937	PPIA	-0.167897	0.0498654
prot1285	Q16674	MIA	prot1497	Q8NES3	LFNG	-0.167896	0.0498656
prot393	P04075	ALDOA	prot1370	Q6UX72	B3GNT9	0.167892	0.0498714
prot424	P05067-11	APP	prot1569	F8WDW9	ESAM	0.167892	0.0498717
prot285	P01009	SERPINA1	prot716	P21333-2	FLNA	-0.16789	0.049875
prot655	P16112-2	ACAN	prot1708	Q9H2A7	CXCL16	0.167887	0.049878
prot520	P09486	SPARC	prot921	P49641	MAN2A2	-0.167887	0.049879
prot644	E7ENM0	ELN	prot1546	Q92752	TNR	0.167885	0.0498812
prot69	F8W785	GOLIM4	prot655	P16112-2	ACAN	0.167883	0.0498839
prot866	P37837	TALDO1	prot1743	Q9HC57	WFDC1	0.167881	0.0498869
prot1520	Q8WUJ3	CEMIP	prot1633	Q99972	MYOC	0.16788	0.0498888
prot512	P09104	ENO2	prot1766	Q9NR34	MAN1C1	0.167879	0.0498892
prot620	P14207	FOLR2	prot2020	G3XAK1	MST1	0.167879	0.0498899
prot350	K7ERI9	APOC1	prot1162	Q13275-2	SEMA3F	-0.167878	0.0498907
prot533	P0C0L5	C4B	prot1898	Q9UP79	ADAMTS8	-0.167876	0.0498933
prot874	P40189	IL6ST	prot1633	Q99972	MYOC	-0.167876	0.0498935
prot337	A0A087WYJ9	A0A087WYJ9	prot625	P14543	NID1	-0.167876	0.0498939
prot449	P06312	IGKV41	prot480	P07737	PFN1	-0.167876	0.0498944
prot630	P14625	HSP90B1	prot1064	P78509	RELN	0.167875	0.0498946
prot361	P02747	C1QC	prot1494	Q8NCL4	GALNT6	-0.167875	0.049895
prot1517	Q8TER0	SNED1	prot2034	Q5SPY9	NPDC1	-0.167875	0.0498952
prot1137	Q0P6D2	DIPK1C	prot1365	Q6UWR7	ENPP6	0.167873	0.0498973
prot456	P06744	GPI	prot695	P19835	CEL	0.167871	0.0499009
prot557	P10643	C7	prot618	P14151	SELL	0.167869	0.0499035
prot981	J3KRI5	CDH8	prot1896	Q9UNN8	PROCR	-0.167867	0.0499063
prot306	P01344	IGF2	prot1149	Q12860	CNTN1	-0.167866	0.0499075
prot1107	Q04721	NOTCH2	prot1180	Q13557-8	CAMK2D	0.167864	0.0499105
prot528	P09871	C1S	prot1130	Q08431	MFGE8	-0.167864	0.0499106
prot147	O60243	HS6ST1	prot307	P01591	JCHAIN	-0.167864	0.0499108
prot1209	Q14393-2	GAS6	prot1494	Q8NCL4	GALNT6	0.167864	0.049911
prot918	P49257	LMAN1	prot1732	Q9HAT2	SIAE	-0.167863	0.049912
prot608	P13671	C6	prot935	B1AKY9	ATP1A2	-0.167858	0.0499186
prot523	P09603	CSF1	prot1336	Q641Q3	METRNL	0.167858	0.0499192
prot1216	Q14574-2	DSC3	prot1524	Q8WVQ1-3	CANT1	0.167856	0.0499208
prot305	P01303	NPY	prot405	P04233	CD74	-0.167856	0.0499218
prot275	P00738	HP	prot372	P02766	TTR	0.167856	0.0499219
prot527	A0A087X0D5	CTSH	prot639	P15169	CPN1	-0.167854	0.0499241
prot896	I3L0N3	NSF	prot2020	G3XAK1	MST1	-0.167853	0.0499262
prot383	P03950	ANG	prot1449	Q8IWY4	SCUBE1	0.167852	0.0499267
prot1256	Q15768	EFNB3	prot1831	Q9UBR2	CTSZ	-0.167852	0.0499268
prot286	P01011	SERPINA3	prot531	P09972	ALDOC	-0.167851	0.0499288
prot1473	Q8N3T1	GALNT15	prot1892	Q9UMX5	NENF	0.167847	0.0499339
prot65	O00339-2	MATN2	prot368	Q5VY30	RBP4	0.167846	0.0499347
prot1569	F8WDW9	ESAM	prot1944	Q9Y653-2	ADGRG1	0.167845	0.0499362
prot275	P00738	HP	prot1376	Q6UXK2	ISLR2	-0.167844	0.0499377
prot1058	P78324	SIRPA	prot1951	A0A024R6I7	SERPINA1	-0.167844	0.0499381
prot447	P06307	CCK	prot1618	Q99523	SORT1	0.167841	0.0499422
prot364	P02750	LRG1	prot1365	Q6UWR7	ENPP6	-0.167839	0.0499444
prot213	O94766	B3GAT3	prot1860	Q9UJA9	ENPP5	0.167834	0.049952
prot268	P00488	F13A1	prot1907	Q9Y240	CLEC11A	-0.167832	0.0499548
prot365	P02751	FN1	prot928	F8W1B7	MMP14	-0.167832	0.0499552
prot1413	Q86SR1	GALNT10	prot1766	Q9NR34	MAN1C1	0.167831	0.0499555
prot587	P12259	F5	prot1211	Q14508	WFDC2	-0.16783	0.0499572
prot1612	Q96S96	PEBP4	prot1919	Q9Y2I2-1	NTNG1	0.167829	0.0499592
prot780	P27169	PON1	prot1834	Q9UBX1	CTSF	-0.167828	0.0499597
prot7	A0A075B6K4	IGLV310	prot732	P22303	ACHE	-0.167828	0.04996
prot23	A0A0B4J1X5	IGHV374	prot1561	A0A0U1RR20	PRG4	0.167827	0.0499619
prot1749	Q9HCU4	CELSR2	prot1951	A0A024R6I7	SERPINA1	-0.167823	0.0499665
prot1347	Q6KC79-2	NIPBL	prot2005	E7ESV6	ADGRL3	0.167823	0.0499667
prot1196	Q14019	COTL1	prot1632	Q99969	RARRES2	-0.167823	0.0499669
prot42	A0A0J9YXX1	IGHV5101	prot952	A0A087X240	EFNA5	-0.167822	0.049968
prot269	P00492	HPRT1	prot1361	Q6UW01	CBLN3	0.16782	0.0499708
prot103	O15197-3	EPHB6	prot1684	A0A0A0MR20	CNTNAP4	0.167819	0.0499722
prot776	P25774-2	CTSS	prot1028	J3KMY5	NPC2	0.167817	0.049975
prot937	F5GZ08	APLP1	prot1167	Q13404	UBE2V1	0.167817	0.0499757
prot447	P06307	CCK	prot1514	Q8TDQ0-2	HAVR2	0.167817	0.0499758
prot890	P43234	CTSO	prot1848	Q9UHG3	PCYOX1	0.167816	0.0499764
prot1183	Q13641	TPBG	prot1493	Q8NCC3	PLA2G15	0.167815	0.049978
prot1159	Q13228	SELENBP1	prot1348	Q6MZW2	FSTL4	0.167814	0.0499789
prot383	P03950	ANG	prot1967	A0A0B4J2B5	IGHV3OR169	0.167812	0.0499828
prot852	P35858	IGFALS	prot1275	Q16568	CARTPT	-0.167812	0.0499828
prot725	P21810	BGN	prot1799	Q9NZ08	ERAP1	0.16781	0.0499846
prot1146	Q12805-2	FBLN3	prot1541	Q92673	SORL1	-0.16781	0.0499854
prot466	P07237	P4HB	prot1115	Q05996-2	ZP2	0.167809	0.0499861
prot226	O94933	SLITRK3	prot912	P48723	HSPA13	0.167808	0.0499872
prot322	P01717	IGLV325	prot459	P06865	HEXA	-0.167808	0.0499885
prot338	P01876	IGHA1	prot1408	Q7Z7M0	MEGF8	-0.167807	0.0499887
prot302	P01213	PDYN	prot1977	A0A0G2JRQ6	A0A0G2JRQ6	-0.167807	0.0499889
prot483	P07942	LAMB1	prot747	P23083	IGHV12	-0.167807	0.0499896
prot1428	Q86Y38	XYLT1	prot1449	Q8IWY4	SCUBE1	-0.167806	0.0499903
prot438	P05452	CLEC3B	prot1779	Q9NT22	EMILIN3	0.167806	0.0499907
prot706	P20742	PZP	prot1454	B1AN15	KIAA0319L	-0.167805	0.0499915
prot1896	Q9UNN8	PROCR	prot2038	V9GYM3	APOA2	-0.167802	0.0499959
prot663	P16870-2	CBPE	prot1711	Q9H2X0	CHRD	0.167801	0.0499975
prot1634	Q99983	OMD	prot1993	B4DPQ0	C1R	0.167801	0.0499978

### Sheet: SupTable 4
Supplementary Table 4. Significantly enriched pathways among the CSF proteome compared to the human proteome
Database	ID	Description	CSF proteome ratio	Background ratio	pvalue	p.adjust	qvalue
GO CC	GO:0062023	collagen-containing extracellular matrix	173/892	406/19717	1.16781e-125	4.93985e-123	3.15924e-123
GO CC	GO:0005788	endoplasmic reticulum lumen	116/892	309/19717	7.87918e-76	1.66645e-73	1.06576e-73
GO CC	GO:0072562	blood microparticle	83/892	147/19717	1.42564e-72	2.01016e-70	1.28558e-70
REACTOME	R-HSA-381426	Regulation of Insulin-like Growth Factor (IGF) transport and uptake by Insulin-like Growth Factor Binding Proteins (IGFBPs)	77/625	125/10654	1.21479e-63	1.12732e-60	9.39862e-61
REACTOME	R-HSA-8957275	Post-translational protein phosphorylation	70/625	108/10654	3.87353e-60	1.79732e-57	1.49844e-57
GO CC	GO:0031983	vesicle lumen	98/892	327/19717	1.78456e-53	1.88717e-51	1.20692e-51
GO CC	GO:0034774	secretory granule lumen	96/892	321/19717	2.73632e-52	2.31492e-50	1.48049e-50
GO CC	GO:0060205	cytoplasmic vesicle lumen	96/892	325/19717	9.47993e-52	6.68335e-50	4.27428e-50
GO BP	GO:0030198	extracellular matrix organization	99/863	368/18670	1.72282e-48	5.42894e-45	3.9076e-45
GO BP	GO:0043062	extracellular structure organization	99/863	369/18670	2.25736e-48	5.42894e-45	3.9076e-45
GO MF	GO:0005201	extracellular matrix structural constituent	69/835	163/17696	3.44146e-48	2.09929e-45	1.53236e-45
GO BP	GO:0006956	complement activation	70/863	175/18670	2.10528e-47	3.37547e-44	2.42957e-44
GO MF	GO:0005539	glycosaminoglycan binding	79/835	229/17696	4.36374e-47	1.33094e-44	9.71507e-45
KEGG	hsa04610	Complement and coagulation cascades	53/455	85/8105	1.30314e-45	3.60969e-43	3.1001e-43
REACTOME	R-HSA-1474244	Extracellular matrix organization	95/625	301/10654	3.21451e-45	9.94355e-43	8.29005e-43
GO BP	GO:0030449	regulation of complement activation	56/863	115/18670	6.79001e-44	8.16499e-41	5.87693e-41
GO CC	GO:0043202	lysosomal lumen	50/892	95/19717	6.45688e-42	3.9018e-40	2.49536e-40
GO BP	GO:0002920	regulation of humoral immune response	57/863	134/18670	1.53674e-40	1.47835e-37	1.06407e-37
GO CC	GO:0005775	vacuolar lumen	63/892	172/19717	1.69016e-40	8.93672e-39	5.71541e-39
REACTOME	R-HSA-114608	Platelet degranulation	60/625	129/10654	6.72358e-40	1.55987e-37	1.30048e-37
GO BP	GO:0002576	platelet degranulation	55/863	128/18670	1.93958e-39	1.55489e-36	1.11917e-36
REACTOME	R-HSA-76005	Response to elevated platelet cytosolic Ca2+	60/625	134/10654	1.06276e-38	1.97249e-36	1.64448e-36
GO BP	GO:0050808	synapse organization	92/863	408/18670	3.43687e-38	2.36162e-35	1.69983e-35
GO BP	GO:0006958	complement activation, classical pathway	55/863	137/18670	1.60006e-37	9.62038e-35	6.92448e-35
GO BP	GO:0006959	humoral immune response	85/863	356/18670	2.56445e-37	1.37056e-34	9.86489e-35
GO BP	GO:0007409	axonogenesis	96/863	468/18670	3.46539e-36	1.60481e-33	1.1551e-33
GO BP	GO:0002455	humoral immune response mediated by circulating immunoglobulin	56/863	150/18670	3.67005e-36	1.60481e-33	1.1551e-33
GO MF	GO:0050839	cell adhesion molecule binding	99/835	499/17696	2.42597e-35	4.9328e-33	3.60065e-33
GO CC	GO:0009897	external side of plasma membrane	83/892	393/19717	6.62867e-33	3.11547e-31	1.99248e-31
GO MF	GO:0008201	heparin binding	55/835	169/17696	1.67646e-31	2.55659e-29	1.86616e-29
GO BP	GO:0043312	neutrophil degranulation	91/863	485/18670	3.65964e-31	1.46691e-28	1.05584e-28
GO BP	GO:0002283	neutrophil activation involved in immune response	91/863	488/18670	5.98695e-31	2.21517e-28	1.59442e-28
GO BP	GO:0002446	neutrophil mediated immunity	92/863	499/18670	6.88464e-31	2.36537e-28	1.70253e-28
GO BP	GO:0042119	neutrophil activation	91/863	498/18670	2.9965e-30	9.60879e-28	6.91614e-28
REACTOME	R-HSA-977606	Regulation of Complement cascade	32/625	47/10654	5.89828e-29	9.12268e-27	7.60568e-27
GO BP	GO:0034329	cell junction assembly	80/863	409/18670	9.77309e-29	2.93804e-26	2.11472e-26
GO BP	GO:0098742	cell-cell adhesion via plasma-membrane adhesion molecules	65/863	273/18670	1.26947e-28	3.59185e-26	2.58531e-26
GO CC	GO:0031091	platelet alpha granule	39/892	91/19717	1.42783e-28	6.03974e-27	3.86267e-27
GO BP	GO:0016064	immunoglobulin mediated immune response	58/863	218/18670	2.25025e-28	6.01318e-26	4.32812e-26
GO BP	GO:0019724	B cell mediated immunity	58/863	221/18670	4.94305e-28	1.25137e-25	9.00703e-26
GO MF	GO:0061134	peptidase regulator activity	58/835	219/17696	7.94667e-28	9.61317e-26	7.01703e-26
GO BP	GO:0008037	cell recognition	57/863	215/18670	8.14084e-28	1.95787e-25	1.40922e-25
GO MF	GO:0030414	peptidase inhibitor activity	53/835	182/17696	1.01985e-27	9.61317e-26	7.01703e-26
GO CC	GO:0005604	basement membrane	39/892	95/19717	1.04107e-27	4.00338e-26	2.56033e-26
GO MF	GO:0004866	endopeptidase inhibitor activity	52/835	175/17696	1.10315e-27	9.61317e-26	7.01703e-26
GO BP	GO:0007411	axon guidance	64/863	276/18670	1.69533e-27	3.88311e-25	2.79495e-25
GO BP	GO:0050807	regulation of synapse organization	57/863	218/18670	1.78109e-27	3.89412e-25	2.80288e-25
REACTOME	R-HSA-166658	Complement cascade	34/625	58/10654	1.90166e-27	2.52106e-25	2.10183e-25
GO BP	GO:0097485	neuron projection guidance	64/863	277/18670	2.11069e-27	4.4141e-25	3.17715e-25
GO BP	GO:0050803	regulation of synapse structure or activity	58/863	227/18670	2.28516e-27	4.57984e-25	3.29644e-25
GO BP	GO:0006898	receptor-mediated endocytosis	68/863	314/18670	2.86371e-27	5.50977e-25	3.96578e-25
GO CC	GO:0031093	platelet alpha granule lumen	33/892	67/19717	7.89966e-27	2.78463e-25	1.78089e-25
GO MF	GO:0061135	endopeptidase regulator activity	52/835	182/17696	8.91619e-27	6.79859e-25	4.96256e-25
GO BP	GO:0043687	post-translational protein modification	72/863	361/18670	1.7611e-26	3.25804e-24	2.34505e-24
GO MF	GO:1901681	sulfur compound binding	60/835	250/17696	2.96075e-26	2.00673e-24	1.46479e-24
GO BP	GO:0010769	regulation of cell morphogenesis involved in differentiation	65/863	301/18670	4.93988e-26	8.80031e-24	6.33422e-24
REACTOME	R-HSA-6798695	Neutrophil degranulation	93/625	480/10654	8.02878e-26	9.31338e-24	7.76467e-24
DGN	umls:C0032914	Pre-Eclampsia	72/819	364/17381	8.38913e-26	2.79694e-22	1.6999e-22
GO BP	GO:0002449	lymphocyte mediated immunity	70/863	352/18670	1.08997e-25	1.87241e-23	1.34771e-23
DGN	umls:C0242383	Age related macular degeneration	76/819	408/17381	1.88145e-25	3.13638e-22	1.90621e-22
GO MF	GO:0005518	collagen binding	32/835	67/17696	5.68844e-25	3.27381e-23	2.38968e-23
GO MF	GO:0004867	serine-type endopeptidase inhibitor activity	37/835	94/17696	5.90359e-25	3.27381e-23	2.38968e-23
GO MF	GO:0005178	integrin binding	43/835	132/17696	6.8012e-25	3.45727e-23	2.5236e-23
GO BP	GO:0010466	negative regulation of peptidase activity	59/863	262/18670	1.01501e-24	1.68351e-22	1.21174e-22
REACTOME	R-HSA-76002	Platelet activation, signaling and aggregation	65/625	262/10654	2.62792e-24	2.70968e-22	2.25909e-22
GO BP	GO:0010951	negative regulation of endopeptidase activity	57/863	250/18670	3.31501e-24	5.31506e-22	3.82563e-22
GO MF	GO:0019838	growth factor binding	43/835	137/17696	3.69682e-24	1.73466e-22	1.2662e-22
GO BP	GO:0031589	cell-substrate adhesion	68/863	354/18670	4.51623e-24	6.79462e-22	4.89058e-22
GO BP	GO:0007416	synapse assembly	48/863	177/18670	4.52033e-24	6.79462e-22	4.89058e-22
GO BP	GO:0050900	leukocyte migration	81/863	499/18670	1.83411e-23	2.67335e-21	1.9242e-21
GO BP	GO:0050770	regulation of axonogenesis	48/863	183/18670	2.21909e-23	3.13935e-21	2.25962e-21
GO BP	GO:0007156	homophilic cell adhesion via plasma membrane adhesion molecules	46/863	168/18670	2.60321e-23	3.57755e-21	2.57502e-21
GO BP	GO:0006022	aminoglycan metabolic process	46/863	170/18670	4.49014e-23	5.85334e-21	4.21307e-21
GO BP	GO:0002697	regulation of immune effector process	77/863	462/18670	4.50257e-23	5.85334e-21	4.21307e-21
GO BP	GO:0022604	regulation of cell morphogenesis	79/863	484/18670	4.65772e-23	5.8957e-21	4.24356e-21
GO BP	GO:0006909	phagocytosis	68/863	369/18670	5.32832e-23	6.57159e-21	4.73005e-21
REACTOME	R-HSA-1474228	Degradation of the extracellular matrix	46/625	140/10654	5.67344e-23	5.26496e-21	4.38945e-21
GO BP	GO:0002460	adaptive immune response based on somatic recombination of immune receptors built from immunoglobulin superfamily domains	67/863	361/18670	7.43688e-23	8.94285e-21	6.43682e-21
GO BP	GO:0010975	regulation of neuron projection development	80/863	499/18670	7.91163e-23	9.28169e-21	6.68071e-21
GO CC	GO:0031225	anchored component of membrane	45/892	170/19717	1.57844e-22	5.13599e-21	3.28468e-21
GO BP	GO:0030203	glycosaminoglycan metabolic process	44/863	160/18670	1.96132e-22	2.24618e-20	1.61674e-20
GO BP	GO:0045861	negative regulation of proteolysis	66/863	358/18670	2.31535e-22	2.58996e-20	1.86418e-20
REACTOME	R-HSA-3000178	ECM proteoglycans	34/625	76/10654	2.47371e-22	2.08691e-20	1.73988e-20
DGN	umls:C2936349	Plaque, Amyloid	50/819	207/17381	3.14935e-22	3.49997e-19	2.12719e-19
GO BP	GO:0051963	regulation of synapse assembly	36/863	106/18670	4.96561e-22	5.42831e-20	3.90715e-20
GO BP	GO:1901890	positive regulation of cell junction assembly	35/863	101/18670	8.67958e-22	9.27751e-20	6.6777e-20
GO BP	GO:0052547	regulation of peptidase activity	74/863	452/18670	9.89433e-22	1.0346e-19	7.44679e-20
GO BP	GO:0032102	negative regulation of response to external stimulus	69/863	400/18670	1.24627e-21	1.27544e-19	9.18027e-20
GO BP	GO:0051965	positive regulation of synapse assembly	29/863	68/18670	2.97493e-21	2.98113e-19	2.14573e-19
GO MF	GO:0030246	carbohydrate binding	56/835	271/17696	3.39186e-21	1.47788e-19	1.07876e-19
GO MF	GO:0050840	extracellular matrix binding	27/835	57/17696	3.77205e-21	1.53397e-19	1.1197e-19
REACTOME	R-HSA-2173782	Binding and Uptake of Ligands by Scavenger Receptors	25/625	42/10654	1.00951e-20	7.80689e-19	6.5087e-19
REACTOME	R-HSA-140877	Formation of Fibrin Clot (Clotting Cascade)	24/625	39/10654	1.97102e-20	1.40701e-18	1.17304e-18
DGN	umls:C0040053	Thrombosis	39/819	137/17381	2.39664e-20	1.9976e-17	1.21409e-17
GO CC	GO:0019814	immunoglobulin complex	41/892	159/19717	3.54593e-20	1.07138e-18	6.85192e-19
GO BP	GO:0052548	regulation of endopeptidase activity	69/863	425/18670	4.05079e-20	3.97638e-18	2.86209e-18
GO BP	GO:1901888	regulation of cell junction assembly	45/863	192/18670	7.25143e-20	6.97587e-18	5.02104e-18
GO BP	GO:0006026	aminoglycan catabolic process	27/863	65/18670	1.63128e-19	1.53852e-17	1.10738e-17
GO MF	GO:0004857	enzyme inhibitor activity	64/835	375/17696	1.85213e-19	7.06123e-18	5.15427e-18
DGN	umls:C0015944	Fetal Membranes, Premature Rupture	45/819	194/17381	2.25116e-19	1.31219e-16	7.97514e-17
GO BP	GO:1903035	negative regulation of response to wounding	31/863	90/18670	2.3275e-19	2.15293e-17	1.54962e-17
DGN	umls:C0022876	Premature Obstetric Labor	46/819	203/17381	2.43502e-19	1.31219e-16	7.97514e-17
DGN	umls:C0008495	Chorioamnionitis	45/819	195/17381	2.7981e-19	1.31219e-16	7.97514e-17
DGN	umls:C2919032	Infection of amniotic sac and membranes, unspecified, unspecified trimester, not applicable or unspecified	44/819	187/17381	3.14863e-19	1.31219e-16	7.97514e-17
GO BP	GO:0006027	glycosaminoglycan catabolic process	26/863	61/18670	3.49103e-19	3.16827e-17	2.28043e-17
KEGG	hsa04142	Lysosome	39/455	128/8105	3.88807e-19	5.38497e-17	4.62475e-17
GO BP	GO:1903510	mucopolysaccharide metabolic process	34/863	112/18670	4.04213e-19	3.60049e-17	2.59153e-17
DGN	umls:C0002726	Amyloidosis	36/819	125/17381	4.58297e-19	1.69774e-16	1.03184e-16
GO CC	GO:0005796	Golgi lumen	32/892	102/19717	8.15474e-19	2.29964e-17	1.47072e-17
GO BP	GO:0051346	negative regulation of hydrolase activity	70/863	463/18670	1.20076e-18	1.05011e-16	7.55844e-17
GO BP	GO:0010977	negative regulation of neuron projection development	39/863	155/18670	1.5315e-18	1.31545e-16	9.46822e-17
GO BP	GO:0010721	negative regulation of cell development	59/863	344/18670	1.59776e-18	1.34829e-16	9.70461e-17
DGN	umls:C0948089	Acute Coronary Syndrome	56/819	308/17381	1.69136e-18	5.63898e-16	3.42722e-16
DGN	umls:C0042373	Vascular Diseases	64/819	394/17381	2.28406e-18	6.92279e-16	4.20749e-16
GO BP	GO:0072376	protein activation cascade	18/863	27/18670	2.47232e-18	2.01557e-16	1.45075e-16
GO BP	GO:0072378	blood coagulation, fibrin clot formation	18/863	27/18670	2.47232e-18	2.01557e-16	1.45075e-16
GO BP	GO:0031345	negative regulation of cell projection organization	42/863	188/18670	8.34976e-18	6.69372e-16	4.81796e-16
GO BP	GO:0045665	negative regulation of neuron differentiation	46/863	225/18670	9.30914e-18	7.34049e-16	5.28348e-16
GO BP	GO:0031099	regeneration	43/863	198/18670	1.04101e-17	8.07625e-16	5.81306e-16
DGN	umls:C0162871	Aortic Aneurysm, Abdominal	42/819	186/17381	1.04616e-17	2.90657e-15	1.76654e-15
GO BP	GO:0051961	negative regulation of nervous system development	55/863	316/18670	1.21932e-17	9.3094e-16	6.70065e-16
GO BP	GO:0016049	cell growth	70/863	484/18670	1.37615e-17	1.03426e-15	7.44432e-16
DGN	umls:C0151744	Myocardial Ischemia	70/819	476/17381	1.3818e-17	3.54379e-15	2.15382e-15
GO BP	GO:0061387	regulation of extent of cell growth	32/863	110/18670	1.83516e-17	1.35802e-15	9.77462e-16
DGN	umls:C0333463	Senile Plaques	49/819	254/17381	2.00746e-17	4.78062e-15	2.90553e-15
KEGG	hsa04514	Cell adhesion molecules	40/455	149/8105	2.01794e-17	1.86323e-15	1.60019e-15
DO	DOID:10652	Alzheimer's disease	86/615	430/8007	2.24388e-17	1.57778e-14	1.08277e-14
DO	DOID:680	tauopathy	86/615	434/8007	4.09813e-17	1.57778e-14	1.08277e-14
GO BP	GO:0050768	negative regulation of neurogenesis	52/863	295/18670	5.50973e-17	4.01543e-15	2.89019e-15
GO MF	GO:0003823	antigen binding	38/835	160/17696	6.68538e-17	2.39887e-15	1.75103e-15
GO BP	GO:0050920	regulation of chemotaxis	44/863	217/18670	6.72307e-17	4.82656e-15	3.47403e-15
DGN	umls:C0151526	Premature Birth	52/819	292/17381	7.35116e-17	1.63392e-14	9.93052e-15
GO BP	GO:0009100	glycoprotein metabolic process	63/863	419/18670	9.09785e-17	6.43539e-15	4.63202e-15
GO MF	GO:0019199	transmembrane receptor protein kinase activity	27/835	79/17696	1.01564e-16	3.44191e-15	2.51238e-15
GO CC	GO:0034358	plasma lipoprotein particle	19/892	37/19717	1.93247e-16	4.80843e-15	3.07519e-15
GO CC	GO:1990777	lipoprotein particle	19/892	37/19717	1.93247e-16	4.80843e-15	3.07519e-15
GO BP	GO:1903034	regulation of response to wounding	39/863	179/18670	3.11485e-16	2.17137e-14	1.56289e-14
DGN	umls:C1623038	Cirrhosis	60/819	389/17381	3.35821e-16	6.99768e-14	4.253e-14
GO BP	GO:0007599	hemostasis	55/863	341/18670	3.9427e-16	2.67239e-14	1.92351e-14
GO BP	GO:0048675	axon extension	32/863	121/18670	3.94469e-16	2.67239e-14	1.92351e-14
GO BP	GO:0031102	neuron projection regeneration	23/863	59/18670	4.35301e-16	2.90805e-14	2.09313e-14
GO BP	GO:0008038	neuron recognition	21/863	48/18670	4.93031e-16	3.2486e-14	2.33825e-14
DO	DOID:3393	coronary artery disease	73/615	348/8007	5.39562e-16	1.38488e-13	9.50387e-14
GO BP	GO:1900047	negative regulation of hemostasis	22/863	54/18670	6.23928e-16	4.05553e-14	2.91906e-14
GO CC	GO:0032994	protein-lipid complex	19/892	39/19717	6.91609e-16	1.62528e-14	1.03944e-14
GO BP	GO:0007596	blood coagulation	54/863	336/18670	8.62478e-16	5.53136e-14	3.98132e-14
REACTOME	R-HSA-140837	Intrinsic Pathway of Fibrin Clot Formation	16/625	22/10654	8.77448e-16	5.81623e-14	4.84905e-14
GO CC	GO:0034364	high-density lipoprotein particle	16/892	26/19717	9.37404e-16	2.08696e-14	1.3347e-14
GO BP	GO:0001558	regulation of cell growth	61/863	416/18670	9.49729e-16	6.01078e-14	4.3264e-14
DGN	umls:C0042487	Venous Thrombosis	28/819	93/17381	1.11923e-15	2.195e-13	1.33406e-13
GO BP	GO:0048588	developmental cell growth	44/863	234/18670	1.26229e-15	7.88519e-14	5.67554e-14
GO BP	GO:0060560	developmental growth involved in morphogenesis	44/863	235/18670	1.48598e-15	9.16356e-14	6.59568e-14
KEGG	hsa04512	ECM-receptor interaction	29/455	88/8105	1.55195e-15	1.07472e-13	9.23001e-14
GO CC	GO:0070820	tertiary granule	36/892	164/19717	1.80386e-15	3.81516e-14	2.43996e-14
GO BP	GO:0050817	coagulation	54/863	342/18670	1.87251e-15	1.1401e-13	8.20612e-14
GO CC	GO:0098978	glutamatergic synapse	54/892	349/19717	1.92904e-15	3.88563e-14	2.48503e-14
REACTOME	R-HSA-216083	Integrin cell surface interactions	29/625	85/10654	2.02945e-15	1.25556e-13	1.04677e-13
GO BP	GO:0010771	negative regulation of cell morphogenesis involved in differentiation	28/863	97/18670	2.36561e-15	1.42233e-13	1.02375e-13
GO MF	GO:0004714	transmembrane receptor protein tyrosine kinase activity	23/835	62/17696	2.42462e-15	7.78432e-14	5.68208e-14
GO BP	GO:0050819	negative regulation of coagulation	22/863	57/18670	2.44413e-15	1.45139e-13	1.04467e-13
GO CC	GO:0101002	ficolin-1-rich granule	31/892	124/19717	3.57511e-15	6.5751e-14	4.20505e-14
GO CC	GO:1904813	ficolin-1-rich granule lumen	31/892	124/19717	3.57511e-15	6.5751e-14	4.20505e-14
GO BP	GO:0006910	phagocytosis, recognition	26/863	84/18670	3.6289e-15	2.12866e-13	1.53215e-13
GO CC	GO:0042571	immunoglobulin complex, circulating	24/892	72/19717	4.00634e-15	7.06117e-14	4.51592e-14
GO BP	GO:0030195	negative regulation of blood coagulation	21/863	53/18670	5.63862e-15	3.22878e-13	2.32399e-13
GO BP	GO:0031638	zymogen activation	21/863	53/18670	5.63862e-15	3.22878e-13	2.32399e-13
GO BP	GO:0007160	cell-matrix adhesion	42/863	225/18670	7.38241e-15	4.17758e-13	3.0069e-13
DGN	umls:C0025286	Meningioma	61/819	429/17381	8.98825e-15	1.66482e-12	1.01184e-12
GO BP	GO:1900046	regulation of hemostasis	25/863	80/18670	9.59287e-15	5.36531e-13	3.8618e-13
GO BP	GO:0016485	protein processing	41/863	217/18670	1.00785e-14	5.57215e-13	4.01068e-13
GO CC	GO:0099240	intrinsic component of synaptic membrane	35/892	164/19717	1.10583e-14	1.87107e-13	1.19663e-13
GO MF	GO:0016825	hydrolase activity, acting on acid phosphorus-nitrogen bonds	38/835	186/17696	1.30041e-14	3.7774e-13	2.75727e-13
GO MF	GO:0017171	serine hydrolase activity	38/835	186/17696	1.30041e-14	3.7774e-13	2.75727e-13
GO BP	GO:0010770	positive regulation of cell morphogenesis involved in differentiation	34/863	154/18670	1.6716e-14	9.13682e-13	6.57643e-13
DGN	umls:C1861172	Venous Thromboembolism	32/819	135/17381	1.9466e-14	3.41576e-12	2.07601e-12
GO BP	GO:1901136	carbohydrate derivative catabolic process	38/863	192/18670	2.04251e-14	1.10387e-12	7.94538e-13
GO BP	GO:0050771	negative regulation of axonogenesis	23/863	69/18670	2.33693e-14	1.24896e-12	8.98966e-13
REACTOME	R-HSA-418990	Adherens junctions interactions	18/625	33/10654	2.41811e-14	1.4025e-12	1.16928e-12
GO BP	GO:0061045	negative regulation of wound healing	24/863	76/18670	2.52674e-14	1.33556e-12	9.61301e-13
REACTOME	R-HSA-140875	Common Pathway of Fibrin Clot Formation	15/625	22/10654	3.31283e-14	1.80842e-12	1.5077e-12
GO BP	GO:0071526	semaphorin-plexin signaling pathway	18/863	40/18670	3.3837e-14	1.7631e-12	1.26903e-12
GO BP	GO:0050818	regulation of coagulation	25/863	84/18670	3.4089e-14	1.7631e-12	1.26903e-12
GO MF	GO:0008236	serine-type peptidase activity	37/835	182/17696	3.4239e-14	9.49354e-13	6.92971e-13
REACTOME	R-HSA-3781865	Diseases of glycosylation	36/625	143/10654	3.82622e-14	1.97263e-12	1.6446e-12
GO MF	GO:0034987	immunoglobulin receptor binding	24/835	76/17696	3.91317e-14	1.03784e-12	7.5756e-13
DGN	umls:C0948008	Ischemic stroke	56/819	384/17381	3.96329e-14	6.6068e-12	4.01543e-12
GO BP	GO:1990138	neuron projection extension	35/863	168/18670	4.40126e-14	2.25213e-12	1.62102e-12
GO BP	GO:0048638	regulation of developmental growth	52/863	347/18670	5.50553e-14	2.78754e-12	2.00639e-12
DGN	umls:C0398623	Thrombophilia	28/819	107/17381	5.82765e-14	8.91696e-12	5.41949e-12
DGN	umls:C0007282	Carotid Stenosis	29/819	115/17381	5.88402e-14	8.91696e-12	5.41949e-12
GO BP	GO:0030193	regulation of blood coagulation	24/863	79/18670	6.67261e-14	3.34326e-12	2.40638e-12
GO CC	GO:0005766	primary lysosome	33/892	155/19717	6.86551e-14	1.0756e-12	6.8789e-13
GO CC	GO:0042582	azurophil granule	33/892	155/19717	6.86551e-14	1.0756e-12	6.8789e-13
DO	DOID:2349	arteriosclerosis	70/615	356/8007	7.15541e-14	1.37742e-11	9.45267e-12
DGN	umls:C0497327	Dementia	57/819	402/17381	7.94753e-14	1.15205e-11	7.00183e-12
GO CC	GO:0098936	intrinsic component of postsynaptic membrane	29/892	122/19717	1.13699e-13	1.71631e-12	1.09765e-12
GO CC	GO:1904724	tertiary granule lumen	20/892	55/19717	1.17667e-13	1.71631e-12	1.09765e-12
GO BP	GO:0030516	regulation of axon extension	26/863	96/18670	1.2545e-13	6.22078e-12	4.47754e-12
GO CC	GO:0043025	neuronal cell body	63/892	497/19717	1.25526e-13	1.76992e-12	1.13194e-12
REACTOME	R-HSA-71387	Metabolism of carbohydrates	53/625	295/10654	1.36342e-13	6.65922e-12	5.55187e-12
DGN	umls:C0024667	Animal Mammary Neoplasms	38/819	200/17381	1.40291e-13	1.94888e-11	1.18447e-11
DO	DOID:2348	arteriosclerotic cardiovascular disease	68/615	345/8007	1.49394e-13	2.30067e-11	1.57886e-11
GO CC	GO:0034361	very-low-density lipoprotein particle	13/892	20/19717	1.76297e-13	2.33043e-12	1.49041e-12
GO CC	GO:0034385	triglyceride-rich plasma lipoprotein particle	13/892	20/19717	1.76297e-13	2.33043e-12	1.49041e-12
DGN	umls:C0015230	Exanthema	44/819	263/17381	1.84693e-13	2.46306e-11	1.49698e-11
GO BP	GO:0042063	gliogenesis	46/863	290/18670	2.00738e-13	9.85256e-12	7.0916e-12
REACTOME	R-HSA-3560782	Diseases associated with glycosaminoglycan metabolism	19/625	41/10654	2.20351e-13	1.02243e-11	8.52411e-12
GO BP	GO:0006023	aminoglycan biosynthetic process	28/863	115/18670	2.63677e-13	1.2811e-11	9.221e-12
DGN	umls:C0017658	Glomerulonephritis	38/819	204/17381	2.69083e-13	3.45047e-11	2.0971e-11
GO CC	GO:0005925	focal adhesion	55/892	405/19717	2.85508e-13	3.65969e-12	2.34053e-12
GO MF	GO:0030546	signaling receptor activator activity	63/835	487/17696	2.92009e-13	7.4219e-12	5.41754e-12
DGN	umls:C0027626	Neoplasm Invasiveness	34/819	168/17381	4.12755e-13	5.09676e-11	3.09767e-11
DO	DOID:1936	atherosclerosis	67/615	344/8007	4.14733e-13	5.32241e-11	3.65256e-11
GO BP	GO:0031103	axon regeneration	19/863	51/18670	4.21814e-13	2.02892e-11	1.46036e-11
REACTOME	R-HSA-1630316	Glycosaminoglycan metabolism	32/625	124/10654	4.93386e-13	2.1803e-11	1.81774e-11
DGN	umls:C0848332	Spots on skin	37/819	198/17381	5.02064e-13	5.97814e-11	3.63335e-11
GO BP	GO:0031639	plasminogen activation	14/863	25/18670	5.08287e-13	2.42066e-11	1.74232e-11
GO BP	GO:0006911	phagocytosis, engulfment	28/863	118/18670	5.2473e-13	2.47446e-11	1.78105e-11
GO CC	GO:0046658	anchored component of plasma membrane	20/892	59/19717	5.48246e-13	6.82083e-12	4.36221e-12
GO BP	GO:0006024	glycosaminoglycan biosynthetic process	27/863	110/18670	5.70542e-13	2.66438e-11	1.91774e-11
GO CC	GO:0030055	cell-substrate junction	55/892	412/19717	5.79941e-13	7.00901e-12	4.48255e-12
GO MF	GO:0048018	receptor ligand activity	62/835	482/17696	5.8634e-13	1.43067e-11	1.0443e-11
DGN	umls:C0023893	Liver Cirrhosis, Experimental	36/819	191/17381	7.95476e-13	9.14523e-11	5.55822e-11
DO	DOID:18	urinary system disease	82/615	478/8007	1.14416e-12	1.15337e-10	7.91516e-11
DGN	umls:C0011269	Dementia, Vascular	23/819	80/17381	1.1958e-12	1.32893e-10	8.07691e-11
DO	DOID:557	kidney disease	80/615	461/8007	1.19831e-12	1.15337e-10	7.91516e-11
GO BP	GO:0007597	blood coagulation, intrinsic pathway	12/863	18/18670	1.26829e-12	5.86586e-11	4.22208e-11
GO CC	GO:0099699	integral component of synaptic membrane	31/892	152/19717	1.32377e-12	1.55543e-11	9.94765e-12
GO MF	GO:0043394	proteoglycan binding	16/835	36/17696	1.57809e-12	3.70244e-11	2.70256e-11
GO BP	GO:0099175	regulation of postsynapse organization	25/863	98/18670	1.62224e-12	7.43141e-11	5.34893e-11
GO CC	GO:0099055	integral component of postsynaptic membrane	27/892	117/19717	1.71107e-12	1.95617e-11	1.25105e-11
DGN	umls:C0024668	Mammary Neoplasms, Experimental	37/819	207/17381	2.04852e-12	2.20315e-10	1.33901e-10
GO BP	GO:0044273	sulfur compound catabolic process	19/863	55/18670	2.04947e-12	9.29996e-11	6.69385e-11
GO BP	GO:0040013	negative regulation of locomotion	52/863	381/18670	2.3129e-12	1.03972e-10	7.48365e-11
DGN	umls:C0860207	Drug-Induced Liver Injury	36/819	198/17381	2.4227e-12	2.52415e-10	1.53411e-10
GO BP	GO:0042340	keratan sulfate catabolic process	10/863	12/18670	2.56841e-12	1.14389e-10	8.23344e-11
GO BP	GO:0048678	response to axon injury	22/863	77/18670	2.95502e-12	1.304e-10	9.38586e-11
DO	DOID:6713	cerebrovascular disease	34/615	116/8007	3.11775e-12	2.66741e-10	1.83054e-10
GO BP	GO:0051271	negative regulation of cellular component movement	52/863	384/18670	3.13884e-12	1.37253e-10	9.87909e-11
DGN	umls:C0085078	Lysosomal Storage Diseases	22/819	76/17381	3.17682e-12	3.20955e-10	1.95068e-10
DGN	umls:C0494165	Secondary malignant neoplasm of liver	58/819	452/17381	3.47298e-12	3.40556e-10	2.06981e-10
DO	DOID:5844	myocardial infarction	57/615	279/8007	3.50128e-12	2.69599e-10	1.85015e-10
GO BP	GO:0099024	plasma membrane invagination	28/863	127/18670	3.61018e-12	1.56441e-10	1.12602e-10
GO BP	GO:0010810	regulation of cell-substrate adhesion	37/863	215/18670	3.91418e-12	1.681e-10	1.20994e-10
KEGG	hsa04360	Axon guidance	37/455	182/8105	4.0054e-12	2.21899e-10	1.90573e-10
GO BP	GO:0042730	fibrinolysis	14/863	28/18670	4.01707e-12	1.70992e-10	1.23075e-10
GO BP	GO:0006029	proteoglycan metabolic process	24/863	94/18670	4.43798e-12	1.87252e-10	1.34779e-10
GO BP	GO:0010001	glial cell differentiation	37/863	218/18670	6.006e-12	2.51207e-10	1.80812e-10
REACTOME	R-HSA-3000171	Non-integrin membrane-ECM interactions	21/625	59/10654	6.20179e-12	2.61603e-10	2.18101e-10
GO BP	GO:0034332	adherens junction organization	20/863	65/18670	6.29438e-12	2.61e-10	1.8786e-10
GO BP	GO:0002433	immune response-regulating cell surface receptor signaling pathway involved in phagocytosis	29/863	139/18670	6.42558e-12	2.61924e-10	1.88526e-10
GO BP	GO:0038096	Fc-gamma receptor signaling pathway involved in phagocytosis	29/863	139/18670	6.42558e-12	2.61924e-10	1.88526e-10
GO CC	GO:0042470	melanosome	25/892	106/19717	6.79921e-12	7.37452e-11	4.71632e-11
GO CC	GO:0048770	pigment granule	25/892	106/19717	6.79921e-12	7.37452e-11	4.71632e-11
GO BP	GO:0006957	complement activation, alternative pathway	11/863	16/18670	6.83131e-12	2.76123e-10	1.98746e-10
GO BP	GO:0051604	protein maturation	43/863	285/18670	6.91256e-12	2.77078e-10	1.99433e-10
DGN	umls:C3272363	Ischemic Cerebrovascular Accident	48/819	338/17381	7.32895e-12	6.98135e-10	4.24308e-10
GO BP	GO:0008361	regulation of cell size	33/863	179/18670	8.30722e-12	3.30229e-10	2.3769e-10
GO BP	GO:0050919	negative chemotaxis	17/863	46/18670	8.49833e-12	3.35057e-10	2.41165e-10
GO CC	GO:0042627	chylomicron	10/892	13/19717	8.63988e-12	9.13668e-11	5.84329e-11
DGN	umls:C0017662	Glomerulonephritis, Membranoproliferative	15/819	34/17381	8.86341e-12	8.2085e-10	4.98891e-10
GO BP	GO:0022617	extracellular matrix disassembly	22/863	81/18670	9.05951e-12	3.54278e-10	2.55e-10
DGN	umls:C0040038	Thromboembolism	26/819	112/17381	9.19044e-12	8.28133e-10	5.03317e-10
DGN	umls:C0149871	Deep Vein Thrombosis	25/819	104/17381	1.01234e-11	8.88197e-10	5.39822e-10
GO CC	GO:0035578	azurophil granule lumen	23/892	91/19717	1.01847e-11	1.05076e-10	6.72008e-11
GO BP	GO:0038094	Fc-gamma receptor signaling pathway	29/863	142/18670	1.12299e-11	4.35613e-10	3.13542e-10
DGN	umls:C0007786	Brain Ischemia	54/819	415/17381	1.15238e-11	9.85136e-10	5.98739e-10
DGN	umls:C0003486	Aortic Aneurysm	36/819	210/17381	1.44254e-11	1.14794e-09	6.97689e-10
DGN	umls:C0340643	Dissection of aorta	15/819	35/17381	1.48394e-11	1.14794e-09	6.97689e-10
DGN	umls:C0011265	Presenile dementia	44/819	298/17381	1.49702e-11	1.14794e-09	6.97689e-10
DGN	umls:C0034065	Pulmonary Embolism	21/819	74/17381	1.51045e-11	1.14794e-09	6.97689e-10
GO BP	GO:0018108	peptidyl-tyrosine phosphorylation	49/863	363/18670	1.51253e-11	5.82022e-10	4.18923e-10
DGN	umls:C1519670	Tumor Angiogenesis	56/819	443/17381	1.51498e-11	1.14794e-09	6.97689e-10
GO BP	GO:0099173	postsynapse organization	31/863	163/18670	1.54469e-11	5.89678e-10	4.24434e-10
DGN	umls:C0153690	Secondary malignant neoplasm of bone	43/819	287/17381	1.56941e-11	1.16276e-09	7.06695e-10
GO CC	GO:0035580	specific granule lumen	19/892	62/19717	1.60112e-11	1.61255e-10	1.0313e-10
DGN	umls:C0011853	Diabetes Mellitus, Experimental	59/819	482/17381	1.61634e-11	1.17149e-09	7.12003e-10
GO BP	GO:0010324	membrane invagination	28/863	135/18670	1.72315e-11	6.52626e-10	4.69742e-10
GO BP	GO:0002431	Fc receptor mediated stimulatory signaling pathway	29/863	145/18670	1.93124e-11	7.25723e-10	5.22355e-10
DGN	umls:C0011884	Diabetic Retinopathy	37/819	223/17381	2.03356e-11	1.44253e-09	8.76732e-10
GO BP	GO:0018212	peptidyl-tyrosine modification	49/863	366/18670	2.04157e-11	7.61237e-10	5.47917e-10
DGN	umls:C0206245	Amyloid Neuropathies, Familial	12/819	21/17381	2.19815e-11	1.5268e-09	9.27946e-10
GO BP	GO:0099560	synaptic membrane adhesion	13/863	26/18670	2.39287e-11	8.85361e-10	6.37258e-10
GO BP	GO:0050772	positive regulation of axonogenesis	22/863	85/18670	2.58279e-11	9.48338e-10	6.82588e-10
GO CC	GO:0031089	platelet dense granule lumen	10/892	14/19717	2.90104e-11	2.85381e-10	1.82513e-10
GO BP	GO:0099054	presynapse assembly	16/863	43/18670	3.10507e-11	1.13147e-09	8.14399e-10
GO BP	GO:0009101	glycoprotein biosynthetic process	47/863	348/18670	3.89364e-11	1.40815e-09	1.01355e-09
GO BP	GO:0099177	regulation of trans-synaptic signaling	54/863	437/18670	4.34491e-11	1.55963e-09	1.12258e-09
GO BP	GO:0050654	chondroitin sulfate proteoglycan metabolic process	16/863	44/18670	4.67151e-11	1.66444e-09	1.19802e-09
REACTOME	R-HSA-3000480	Scavenging by Class A Receptors	12/625	19/10654	5.16786e-11	2.08512e-09	1.73839e-09
DO	DOID:2214	inherited blood coagulation disease	15/615	26/8007	5.64531e-11	3.95172e-09	2.71191e-09
GO MF	GO:0004252	serine-type endopeptidase activity	30/835	160/17696	7.74347e-11	1.74945e-09	1.27699e-09
GO BP	GO:0045926	negative regulation of growth	38/863	249/18670	8.27753e-11	2.92757e-09	2.10718e-09
DGN	umls:C0555198	Malignant Glioma	52/819	412/17381	8.75362e-11	5.87302e-09	3.56946e-09
DGN	umls:C1800706	Idiopathic Pulmonary Fibrosis	46/819	338/17381	8.80777e-11	5.87302e-09	3.56946e-09
GO BP	GO:0099172	presynapse organization	16/863	46/18670	1.01883e-10	3.57705e-09	2.57466e-09
GO BP	GO:0002526	acute inflammatory response	24/863	108/18670	1.05465e-10	3.676e-09	2.64588e-09
DGN	umls:C0085096	Peripheral Vascular Diseases	25/819	115/17381	1.05659e-10	6.90721e-09	4.19801e-09
REACTOME	R-HSA-2022857	Keratan sulfate degradation	10/625	13/10654	1.09692e-10	4.07176e-09	3.39467e-09
REACTOME	R-HSA-2168880	Scavenging of heme from plasma	10/625	13/10654	1.09692e-10	4.07176e-09	3.39467e-09
DGN	umls:C0040136	Thyroid Neoplasm	55/819	453/17381	1.10414e-10	7.07921e-09	4.30255e-09
GO CC	GO:0031233	intrinsic component of external side of plasma membrane	12/892	24/19717	1.11782e-10	1.07464e-09	6.87275e-10
GO BP	GO:0019835	cytolysis	15/863	40/18670	1.13427e-10	3.92506e-09	2.82515e-09
GO BP	GO:0050804	modulation of chemical synaptic transmission	53/863	436/18670	1.21973e-10	4.19064e-09	3.01631e-09
DGN	umls:C0034069	Pulmonary Fibrosis	47/819	356/17381	1.56702e-10	9.85345e-09	5.98866e-09
DGN	umls:C0024143	Lupus Nephritis	35/819	217/17381	1.59594e-10	9.85345e-09	5.98866e-09
GO BP	GO:0061041	regulation of wound healing	28/863	148/18670	1.69106e-10	5.76879e-09	4.15222e-09
GO CC	GO:0071682	endocytic vesicle lumen	11/892	20/19717	1.76568e-10	1.65974e-09	1.06147e-09
DGN	umls:C0027726	Nephrotic Syndrome	31/819	176/17381	1.87438e-10	1.13622e-08	6.90562e-09
DGN	umls:C0002940	Aneurysm	27/819	137/17381	2.0451e-10	1.19621e-08	7.27021e-09
DGN	umls:C0334579	Anaplastic astrocytoma	27/819	137/17381	2.0451e-10	1.19621e-08	7.27021e-09
DGN	umls:C1861735	Dementia, familial Danish	9/819	12/17381	2.1243e-10	1.22111e-08	7.42156e-09
DGN	umls:C0600433	Activated Protein C Resistance	14/819	35/17381	2.19509e-10	1.24041e-08	7.53888e-09
DGN	umls:C0752347	Lewy Body Disease	26/819	129/17381	2.63968e-10	1.45511e-08	8.84378e-09
DGN	umls:C0002895	Anemia, Sickle Cell	36/819	232/17381	2.66232e-10	1.45511e-08	8.84378e-09
DGN	umls:C0015644	Muscular fasciculation	11/819	20/17381	2.70675e-10	1.45554e-08	8.84635e-09
DGN	umls:C0024796	Marfan Syndrome	16/819	48/17381	2.79328e-10	1.47822e-08	8.98423e-09
GO BP	GO:0050867	positive regulation of cell activation	49/863	394/18670	2.81753e-10	9.54389e-09	6.86943e-09
GO BP	GO:0048640	negative regulation of developmental growth	24/863	113/18670	2.86175e-10	9.62587e-09	6.92844e-09
DGN	umls:C0018995	Hemochromatosis	22/819	94/17381	3.08431e-10	1.60673e-08	9.7653e-09
GO BP	GO:0050871	positive regulation of B cell activation	27/863	142/18670	3.18156e-10	1.06273e-08	7.64924e-09
DGN	umls:C0239946	Fibrosis, Liver	44/819	327/17381	3.29579e-10	1.69049e-08	1.02743e-08
GO BP	GO:0001667	ameboidal-type cell migration	54/863	462/18670	3.52299e-10	1.16866e-08	8.41169e-09
GO CC	GO:0042827	platelet dense granule	11/892	21/19717	3.55632e-10	3.27027e-09	2.09147e-09
DGN	umls:C0016059	Fibrosis	32/819	191/17381	3.61489e-10	1.82607e-08	1.10983e-08
GO BP	GO:0051251	positive regulation of lymphocyte activation	44/863	334/18670	3.71341e-10	1.22339e-08	8.80562e-09
GO BP	GO:0050922	negative regulation of chemotaxis	18/863	64/18670	3.76214e-10	1.23101e-08	8.86049e-09
DGN	umls:C1559271	Non-Malignant Ascites Adverse Event	31/819	181/17381	3.87389e-10	1.9277e-08	1.1716e-08
DGN	umls:C1842937	AURAL ATRESIA, CONGENITAL	16/819	49/17381	3.96775e-10	1.94537e-08	1.18234e-08
GO BP	GO:0001503	ossification	49/863	398/18670	4.00164e-10	1.30053e-08	9.36089e-09
GO BP	GO:0048846	axon extension involved in axon guidance	14/863	37/18670	4.14251e-10	1.32837e-08	9.56121e-09
GO BP	GO:1902284	neuron projection extension involved in neuron projection guidance	14/863	37/18670	4.14251e-10	1.32837e-08	9.56121e-09
GO BP	GO:0032963	collagen metabolic process	24/863	115/18670	4.19482e-10	1.33623e-08	9.61782e-09
GO BP	GO:0044409	entry into host	26/863	134/18670	4.26512e-10	1.34969e-08	9.71466e-09
GO CC	GO:0099060	integral component of postsynaptic specialization membrane	19/892	74/19717	4.78832e-10	4.30949e-09	2.7561e-09
DGN	umls:C2937358	Cerebral Hemorrhage	35/819	226/17381	4.986e-10	2.40918e-08	1.46423e-08
GO BP	GO:0030308	negative regulation of cell growth	31/863	186/18670	4.99385e-10	1.56996e-08	1.13002e-08
DGN	umls:C0033999	Pterygium	18/819	64/17381	5.07318e-10	2.41628e-08	1.46855e-08
DGN	umls:C0003130	Anoxia	44/819	332/17381	5.38213e-10	2.52733e-08	1.53604e-08
GO BP	GO:0007162	negative regulation of cell adhesion	40/863	289/18670	5.40777e-10	1.68905e-08	1.21573e-08
DGN	umls:C0013720	Ehlers-Danlos Syndrome	17/819	57/17381	5.58526e-10	2.58629e-08	1.57188e-08
DGN	umls:C0020542	Pulmonary Hypertension	44/819	333/17381	5.92856e-10	2.70765e-08	1.64563e-08
DGN	umls:C1762616	Meningioma, benign, no ICD-O subtype	34/819	217/17381	6.43984e-10	2.90141e-08	1.7634e-08
GO BP	GO:0001764	neuron migration	28/863	157/18670	7.01417e-10	2.17666e-08	1.5667e-08
GO BP	GO:0050730	regulation of peptidyl-tyrosine phosphorylation	37/863	256/18670	7.09082e-10	2.18633e-08	1.57366e-08
DGN	umls:C0852077	Blood Coagulation Disorders, Inherited	10/819	17/17381	7.35784e-10	3.27081e-08	1.98791e-08
GO BP	GO:0034446	substrate adhesion-dependent cell spreading	22/863	100/18670	7.74836e-10	2.37386e-08	1.70864e-08
GO BP	GO:0002696	positive regulation of leukocyte activation	47/863	380/18670	7.86893e-10	2.39554e-08	1.72424e-08
GO BP	GO:0034378	chylomicron assembly	8/863	10/18670	8.36681e-10	2.53109e-08	1.82181e-08
GO BP	GO:0030204	chondroitin sulfate metabolic process	14/863	39/18670	9.38439e-10	2.82118e-08	2.03061e-08
GO BP	GO:0042339	keratan sulfate metabolic process	13/863	33/18670	9.75284e-10	2.91374e-08	2.09723e-08
GO CC	GO:0098948	intrinsic component of postsynaptic specialization membrane	19/892	77/19717	9.98287e-10	8.7974e-09	5.62631e-09
GO MF	GO:0045499	chemorepellent activity	12/835	27/17696	1.01725e-09	2.21615e-08	1.61765e-08
DGN	umls:C0007766	Intracranial Aneurysm	23/819	109/17381	1.09994e-09	4.82527e-08	2.93267e-08
REACTOME	R-HSA-166663	Initial triggering of complement	12/625	23/10654	1.11502e-09	3.97978e-08	3.31799e-08
DGN	umls:C0007133	Carcinoma, Papillary	35/819	233/17381	1.15554e-09	5.00335e-08	3.0409e-08
GO MF	GO:0002020	protease binding	25/835	128/17696	1.20468e-09	2.53399e-08	1.84966e-08
GO BP	GO:0010811	positive regulation of cell-substrate adhesion	24/863	121/18670	1.25285e-09	3.7199e-08	2.67748e-08
GO BP	GO:0034375	high-density lipoprotein particle remodeling	10/863	18/18670	1.3205e-09	3.89668e-08	2.80472e-08
GO BP	GO:0034368	protein-lipid complex remodeling	12/863	28/18670	1.35321e-09	3.94482e-08	2.83937e-08
GO BP	GO:0034369	plasma lipoprotein particle remodeling	12/863	28/18670	1.35321e-09	3.94482e-08	2.83937e-08
DGN	umls:C0007785	Cerebral Infarction	40/819	293/17381	1.38038e-09	5.90022e-08	3.586e-08
GO BP	GO:0030207	chondroitin sulfate catabolic process	9/863	14/18670	1.50198e-09	4.32607e-08	3.11378e-08
GO BP	GO:0051917	regulation of fibrinolysis	9/863	14/18670	1.50198e-09	4.32607e-08	3.11378e-08
GO BP	GO:0060348	bone development	33/863	217/18670	1.59081e-09	4.55464e-08	3.2783e-08
GO CC	GO:0016342	catenin complex	12/892	29/19717	1.73919e-09	1.50138e-08	9.60199e-09
DGN	umls:C0085220	Cerebral Amyloid Angiopathy	14/819	40/17381	1.76163e-09	7.43454e-08	4.51851e-08
DGN	umls:C0000786	Spontaneous abortion	36/819	249/17381	1.94044e-09	8.0868e-08	4.91494e-08
GO MF	GO:0004553	hydrolase activity, hydrolyzing O-glycosyl compounds	21/835	94/17696	1.99612e-09	4.05878e-08	2.96267e-08
DGN	umls:C0022548	Keloid	29/819	172/17381	2.07877e-09	8.55633e-08	5.20031e-08
GO BP	GO:0016051	carbohydrate biosynthetic process	32/863	208/18670	2.09435e-09	5.96084e-08	4.29045e-08
GO CC	GO:0031362	anchored component of external side of plasma membrane	10/892	19/19717	2.17602e-09	1.84091e-08	1.17734e-08
REACTOME	R-HSA-1442490	Collagen degradation	19/625	64/10654	2.18996e-09	7.52698e-08	6.27533e-08
GO BP	GO:0034367	protein-containing complex remodeling	12/863	29/18670	2.21158e-09	6.25746e-08	4.50395e-08
DGN	umls:C0242339	Dyslipidemias	34/819	228/17381	2.4227e-09	9.85036e-08	5.98678e-08
GO MF	GO:0001540	amyloid-beta binding	19/835	78/17696	2.49613e-09	4.91174e-08	3.58527e-08
GO BP	GO:0050769	positive regulation of neurogenesis	53/863	474/18670	2.51162e-09	7.06486e-08	5.08509e-08
GO CC	GO:0030667	secretory granule membrane	39/892	298/19717	2.53288e-09	2.1008e-08	1.34355e-08
GO BP	GO:0007611	learning or memory	36/863	256/18670	2.5665e-09	7.17724e-08	5.16598e-08
GO BP	GO:0042742	defense response to bacterium	42/863	330/18670	2.68344e-09	7.4609e-08	5.37015e-08
GO BP	GO:0010976	positive regulation of neuron projection development	38/863	281/18670	2.83756e-09	7.84405e-08	5.64593e-08
GO BP	GO:0030517	negative regulation of axon extension	14/863	42/18670	2.88867e-09	7.93971e-08	5.71479e-08
GO MF	GO:0004175	endopeptidase activity	50/835	427/17696	2.91325e-09	5.55338e-08	4.05363e-08
GO CC	GO:0099061	integral component of postsynaptic density membrane	15/892	50/19717	3.0879e-09	2.51189e-08	1.60646e-08
GO BP	GO:0060191	regulation of lipase activity	21/863	98/18670	3.12206e-09	8.53245e-08	6.14142e-08
GO CC	GO:0097060	synaptic membrane	49/892	432/19717	3.26013e-09	2.60195e-08	1.66406e-08
DGN	umls:C0007273	Carotid Artery Diseases	28/819	165/17381	3.39006e-09	1.36174e-07	8.27629e-08
GO MF	GO:0048407	platelet-derived growth factor binding	8/835	11/17696	3.45763e-09	6.39137e-08	4.66531e-08
GO BP	GO:0099068	postsynapse assembly	12/863	30/18670	3.53137e-09	9.59654e-08	6.90733e-08
DGN	umls:C2717961	Thrombotic Microangiopathies	14/819	42/17381	3.67436e-09	1.45837e-07	8.86359e-08
GO BP	GO:0001755	neural crest cell migration	16/863	57/18670	3.68756e-09	9.96469e-08	7.17231e-08
GO BP	GO:0050890	cognition	39/863	296/18670	3.72026e-09	9.99689e-08	7.19549e-08
REACTOME	R-HSA-3000157	Laminin interactions	13/625	30/10654	4.08507e-09	1.35391e-07	1.12877e-07
GO BP	GO:0061448	connective tissue development	37/863	273/18670	4.3144e-09	1.1529e-07	8.29829e-08
DGN	umls:C0035126	Reperfusion Injury	40/819	305/17381	4.49303e-09	1.76232e-07	1.07109e-07
GO BP	GO:0050731	positive regulation of peptidyl-tyrosine phosphorylation	30/863	192/18670	4.59127e-09	1.22011e-07	8.78201e-08
GO BP	GO:0046364	monosaccharide biosynthetic process	20/863	91/18670	4.64255e-09	1.22696e-07	8.83131e-08
REACTOME	R-HSA-202733	Cell surface interactions at the vascular wall	28/625	137/10654	4.76089e-09	1.52348e-07	1.27015e-07
KEGG	hsa04510	Focal adhesion	34/455	201/8105	5.19093e-09	2.39648e-07	2.05816e-07
GO BP	GO:0099174	regulation of presynapse organization	12/863	31/18670	5.52011e-09	1.45091e-07	1.04433e-07
GO BP	GO:0051249	regulation of lymphocyte activation	53/863	485/18670	5.59471e-09	1.46253e-07	1.05269e-07
GO BP	GO:0044331	cell-cell adhesion mediated by cadherin	14/863	44/18670	5.76208e-09	1.49814e-07	1.07832e-07
GO BP	GO:0046718	viral entry into host cell	23/863	121/18670	6.54543e-09	1.69266e-07	1.21833e-07
DGN	umls:C0155626	Acute myocardial infarction	34/819	237/17381	6.68333e-09	2.59096e-07	1.57471e-07
DGN	umls:C0029456	Osteoporosis	50/819	439/17381	6.9802e-09	2.67494e-07	1.62576e-07
KEGG	hsa04151	PI3K-Akt signaling pathway	48/455	354/8105	7.45028e-09	2.94818e-07	2.53198e-07
GO CC	GO:0099146	intrinsic component of postsynaptic density membrane	15/892	53/19717	7.5504e-09	5.91448e-08	3.78256e-08
GO BP	GO:0045216	cell-cell junction organization	29/863	185/18670	7.68462e-09	1.97663e-07	1.42273e-07
DGN	umls:C0032000	Pituitary Adenoma	37/819	274/17381	7.74092e-09	2.93275e-07	1.78245e-07
GO BP	GO:0060074	synapse maturation	11/863	26/18670	7.88803e-09	2.00843e-07	1.44562e-07
GO BP	GO:0007158	neuron cell-cell adhesion	9/863	16/18670	7.89177e-09	2.00843e-07	1.44562e-07
GO CC	GO:0150034	distal axon	37/892	285/19717	8.08149e-09	6.2154e-08	3.97501e-08
GO BP	GO:0070371	ERK1 and ERK2 cascade	40/863	317/18670	8.22495e-09	2.08221e-07	1.49872e-07
GO BP	GO:0090287	regulation of cellular response to growth factor stimulus	38/863	292/18670	8.32277e-09	2.09398e-07	1.50719e-07
GO BP	GO:0019319	hexose biosynthetic process	19/863	85/18670	8.35852e-09	2.09398e-07	1.50719e-07
GO BP	GO:0048841	regulation of axon extension involved in axon guidance	12/863	32/18670	8.46192e-09	2.09803e-07	1.51011e-07
GO BP	GO:0070570	regulation of neuron projection regeneration	12/863	32/18670	8.46192e-09	2.09803e-07	1.51011e-07
DGN	umls:C0016057	Fibrosarcoma	35/819	251/17381	8.51176e-09	3.18856e-07	1.93792e-07
DGN	umls:C0577631	Carotid Atherosclerosis	22/819	111/17381	8.67009e-09	3.21179e-07	1.95204e-07
GO CC	GO:0005581	collagen trimer	19/892	87/19717	8.95326e-09	6.76291e-08	4.32516e-08
GO BP	GO:0002062	chondrocyte differentiation	23/863	123/18670	9.08664e-09	2.23996e-07	1.61226e-07
GO BP	GO:0051216	cartilage development	31/863	209/18670	9.12749e-09	2.23996e-07	1.61226e-07
DO	DOID:10871	age related macular degeneration	22/615	72/8007	9.57636e-09	5.67215e-07	3.89258e-07
DO	DOID:2007	degeneration of macula and posterior pole	22/615	72/8007	9.57636e-09	5.67215e-07	3.89258e-07
GO BP	GO:0014812	muscle cell migration	21/863	104/18670	9.64779e-09	2.35563e-07	1.69552e-07
GO MF	GO:0070325	lipoprotein particle receptor binding	11/835	26/17696	9.74334e-09	1.74807e-07	1.27599e-07
DGN	umls:C0410179	Scleroatonic muscular dystrophy	8/819	12/17381	9.8292e-09	3.60116e-07	2.18869e-07
GO CC	GO:0005793	endoplasmic reticulum-Golgi intermediate compartment	23/892	126/19717	9.91765e-09	7.35994e-08	4.70699e-08
DGN	umls:C0007820	Cerebrovascular Disorders	17/819	68/17381	1.10329e-08	3.99822e-07	2.43001e-07
GO BP	GO:0007612	learning	25/863	145/18670	1.16701e-08	2.83502e-07	2.04057e-07
DO	DOID:520	aortic disease	20/615	61/8007	1.17308e-08	6.45193e-07	4.42771e-07
REACTOME	R-HSA-2024101	CS/DS degradation	9/625	14/10654	1.1942e-08	3.69407e-07	3.07979e-07
GO BP	GO:0050921	positive regulation of chemotaxis	24/863	135/18670	1.22742e-08	2.96678e-07	2.1354e-07
GO CC	GO:0098982	GABA-ergic synapse	17/892	71/19717	1.23946e-08	9.03949e-08	5.78113e-08
GO BP	GO:0021700	developmental maturation	37/863	284/18670	1.26896e-08	3.05185e-07	2.19664e-07
REACTOME	R-HSA-2129379	Molecules associated with elastic fibres	14/625	38/10654	1.28708e-08	3.85294e-07	3.21224e-07
GO BP	GO:2000146	negative regulation of cell motility	42/863	349/18670	1.41903e-08	3.39578e-07	2.44419e-07
DGN	umls:C0409974	Lupus Erythematosus	43/819	356/17381	1.44929e-08	5.19564e-07	3.15777e-07
REACTOME	R-HSA-421270	Cell-cell junction organization	18/625	64/10654	1.50582e-08	4.36688e-07	3.64072e-07
GO MF	GO:0033218	amide binding	43/835	356/17696	1.52124e-08	2.65131e-07	1.9353e-07
GO BP	GO:0045785	positive regulation of cell adhesion	46/863	403/18670	1.5311e-08	3.64583e-07	2.62417e-07
DGN	umls:C0019087	Hemorrhagic Disorders	11/819	27/17381	1.55029e-08	5.49859e-07	3.34189e-07
GO BP	GO:0052126	movement in host environment	26/863	158/18670	1.63191e-08	3.86675e-07	2.78318e-07
DO	DOID:4448	macular degeneration	22/615	74/8007	1.68404e-08	8.64474e-07	5.93255e-07
DGN	umls:C0031099	Periodontitis	36/819	270/17381	1.72742e-08	6.06233e-07	3.68452e-07
GO BP	GO:0070372	regulation of ERK1 and ERK2 cascade	38/863	300/18670	1.75051e-08	4.12742e-07	2.9708e-07
DGN	umls:C0008479	Chondrosarcoma	32/819	223/17381	1.84525e-08	6.40841e-07	3.89486e-07
DGN	umls:C0020443	Hypercholesterolemia	29/819	189/17381	1.88951e-08	6.49447e-07	3.94716e-07
GO MF	GO:0030021	extracellular matrix structural constituent conferring compression resistance	10/835	22/17696	1.99976e-08	3.38848e-07	2.47339e-07
GO BP	GO:0034377	plasma lipoprotein particle assembly	11/863	28/18670	2.01345e-08	4.70131e-07	3.38387e-07
GO BP	GO:0048679	regulation of axon regeneration	11/863	28/18670	2.01345e-08	4.70131e-07	3.38387e-07
GO BP	GO:0009311	oligosaccharide metabolic process	14/863	48/18670	2.03416e-08	4.70399e-07	3.3858e-07
GO BP	GO:0016339	calcium-dependent cell-cell adhesion via plasma membrane cell adhesion molecules	14/863	48/18670	2.03416e-08	4.70399e-07	3.3858e-07
DGN	umls:C0027092	Myopia	25/819	147/17381	2.23449e-08	7.60184e-07	4.6202e-07
GO BP	GO:0034109	homotypic cell-cell adhesion	18/863	81/18670	2.27139e-08	5.22745e-07	3.76258e-07
GO BP	GO:0050853	B cell receptor signaling pathway	23/863	129/18670	2.32786e-08	5.33192e-07	3.83777e-07
GO MF	GO:0016798	hydrolase activity, acting on glycosyl bonds	22/835	117/17696	2.4532e-08	3.98528e-07	2.90901e-07
GO MF	GO:0005520	insulin-like growth factor binding	11/835	28/17696	2.48263e-08	3.98528e-07	2.90901e-07
REACTOME	R-HSA-1638074	Keratan sulfate/keratin metabolism	13/625	34/10654	2.54381e-08	6.9431e-07	5.78854e-07
REACTOME	R-HSA-70263	Gluconeogenesis	13/625	34/10654	2.54381e-08	6.9431e-07	5.78854e-07
DO	DOID:655	inherited metabolic disorder	55/615	331/8007	2.5939e-08	1.24831e-06	8.56668e-07
GO BP	GO:0031346	positive regulation of cell projection organization	44/863	383/18670	2.60515e-08	5.93876e-07	4.27456e-07
GO BP	GO:0032535	regulation of cellular component size	43/863	370/18670	2.68123e-08	6.08335e-07	4.37863e-07
GO BP	GO:0050864	regulation of B cell activation	28/863	184/18670	2.69696e-08	6.09032e-07	4.38365e-07
GO BP	GO:0006094	gluconeogenesis	18/863	82/18670	2.78604e-08	6.26208e-07	4.50727e-07
GO BP	GO:0002685	regulation of leukocyte migration	29/863	196/18670	2.89625e-08	6.47951e-07	4.66377e-07
DGN	umls:C0584960	Factor V Leiden mutation	15/819	56/17381	2.93607e-08	9.88772e-07	6.00949e-07
DGN	umls:C0013080	Down Syndrome	51/819	473/17381	3.0452e-08	1.01527e-06	6.17055e-07
GO BP	GO:0019318	hexose metabolic process	33/863	244/18670	3.11515e-08	6.93697e-07	4.99304e-07
GO MF	GO:0030215	semaphorin receptor binding	10/835	23/17696	3.3886e-08	5.30012e-07	3.86877e-07
DGN	umls:C0149721	Left Ventricular Hypertrophy	32/819	229/17381	3.51383e-08	1.15991e-06	7.04962e-07
DGN	umls:C0024138	Lupus Erythematosus, Discoid	39/819	316/17381	3.80582e-08	1.24398e-06	7.56058e-07
GO MF	GO:0043236	laminin binding	11/835	29/17696	3.82976e-08	5.84039e-07	4.26313e-07
GO MF	GO:0008194	UDP-glycosyltransferase activity	25/835	151/17696	4.00416e-08	5.9574e-07	4.34854e-07
GO CC	GO:0043083	synaptic cleft	8/892	14/19717	4.00687e-08	2.87273e-07	1.83723e-07
GO CC	GO:0030139	endocytic vesicle	37/892	303/19717	4.1587e-08	2.93188e-07	1.87506e-07
DGN	umls:C0020557	Hypertriglyceridemia	17/819	74/17381	4.31651e-08	1.39721e-06	8.49186e-07
DGN	umls:C0030305	Pancreatitis	30/819	208/17381	4.56099e-08	1.46215e-06	8.88654e-07
GO MF	GO:0098632	cell-cell adhesion mediator activity	14/835	50/17696	4.6718e-08	6.78524e-07	4.95281e-07
GO BP	GO:1905606	regulation of presynapse assembly	11/863	30/18670	4.70409e-08	1.0427e-06	7.5051e-07
GO BP	GO:0034370	triglyceride-rich lipoprotein particle remodeling	8/863	14/18670	4.72936e-08	1.0435e-06	7.51079e-07
REACTOME	R-HSA-3560801	Defective B3GAT3 causes JDSSDHD	10/625	20/10654	4.86147e-08	1.25318e-06	1.04479e-06
REACTOME	R-HSA-388844	Receptor-type tyrosine-protein phosphatases	10/625	20/10654	4.86147e-08	1.25318e-06	1.04479e-06
KEGG	hsa04979	Cholesterol metabolism	15/455	50/8105	5.02996e-08	1.74162e-06	1.49575e-06
DO	DOID:3627	aortic aneurysm	19/615	60/8007	5.17681e-08	2.34479e-06	1.60914e-06
DGN	umls:C0024131	Lupus Vulgaris	38/819	307/17381	5.26324e-08	1.6712e-06	1.01571e-06
DGN	umls:C0278883	Metastatic melanoma	40/819	333/17381	5.40263e-08	1.69928e-06	1.03278e-06
DGN	umls:C1861171	THROMBOPHILIA DUE TO ACTIVATED PROTEIN C RESISTANCE (disorder)	10/819	24/17381	5.487e-08	1.70969e-06	1.0391e-06
GO BP	GO:0003416	endochondral bone growth	13/863	44/18670	5.50378e-08	1.20882e-06	8.70076e-07
DGN	umls:C0751587	CADASIL Syndrome	11/819	30/17381	5.7031e-08	1.76057e-06	1.07003e-06
DO	DOID:7693	abdominal aortic aneurysm	17/615	49/8007	5.73689e-08	2.45411e-06	1.68416e-06
GO MF	GO:0042277	peptide binding	37/835	295/17696	5.82315e-08	8.26074e-07	6.02984e-07
GO CC	GO:0042581	specific granule	25/892	160/19717	5.87411e-08	4.07336e-07	2.60508e-07
DGN	umls:C0007682	CNS disorder	21/819	113/17381	6.12871e-08	1.8746e-06	1.13933e-06
DGN	umls:C0338656	Impaired cognition	45/819	401/17381	6.22374e-08	1.88636e-06	1.14648e-06
GO MF	GO:0008238	exopeptidase activity	21/835	113/17696	6.29174e-08	8.72263e-07	6.367e-07
DGN	umls:C0035309	Retinal Diseases	41/819	348/17381	6.33913e-08	1.90402e-06	1.15721e-06
GO MF	GO:0098631	cell adhesion mediator activity	15/835	59/17696	6.44004e-08	8.72983e-07	6.37225e-07
GO BP	GO:0070374	positive regulation of ERK1 and ERK2 cascade	30/863	215/18670	6.48564e-08	1.418e-06	1.02064e-06
DO	DOID:654	overnutrition	53/615	322/8007	6.5324e-08	2.64734e-06	1.81677e-06
DGN	umls:C0879615	Stromal Neoplasm	17/819	76/17381	6.58009e-08	1.95092e-06	1.18572e-06
DGN	umls:C0281479	Primary Systemic Amyloidosis	9/819	19/17381	6.61231e-08	1.95092e-06	1.18572e-06
GO MF	GO:0038024	cargo receptor activity	17/835	76/17696	6.72639e-08	8.91978e-07	6.5109e-07
GO MF	GO:0004713	protein tyrosine kinase activity	23/835	134/17696	7.0103e-08	9.09848e-07	6.64134e-07
GO BP	GO:0030166	proteoglycan biosynthetic process	16/863	69/18670	7.23636e-08	1.57497e-06	1.13362e-06
DGN	umls:C0026848	Myopathy	37/819	298/17381	7.27439e-08	2.12744e-06	1.293e-06
GO BP	GO:1904861	excitatory synapse assembly	10/863	25/18670	7.33663e-08	1.5896e-06	1.14415e-06
GO CC	GO:0045211	postsynaptic membrane	38/892	323/19717	7.3812e-08	5.03589e-07	3.22066e-07
GO BP	GO:0071827	plasma lipoprotein particle organization	13/863	45/18670	7.41425e-08	1.59922e-06	1.15107e-06
DGN	umls:C2316810	Chronic kidney disease stage 5	29/819	201/17381	7.57447e-08	2.19594e-06	1.33463e-06
GO BP	GO:0038093	Fc receptor signaling pathway	32/863	241/18670	7.78604e-08	1.67191e-06	1.2034e-06
REACTOME	R-HSA-975634	Retinoid metabolism and transport	14/625	43/10654	7.93195e-08	1.98942e-06	1.6586e-06
GO BP	GO:0034113	heterotypic cell-cell adhesion	15/863	61/18670	8.00673e-08	1.71166e-06	1.23201e-06
DGN	umls:C0494463	Alzheimer Disease, Late Onset	17/819	77/17381	8.07843e-08	2.32185e-06	1.41116e-06
DGN	umls:C0013537	Eclampsia	27/819	179/17381	8.36781e-08	2.37158e-06	1.44138e-06
DGN	umls:C0010495	Cutis Laxa	11/819	31/17381	8.46485e-08	2.37158e-06	1.44138e-06
DGN	umls:C0398625	Protein C Deficiency	11/819	31/17381	8.46485e-08	2.37158e-06	1.44138e-06
REACTOME	R-HSA-1971475	A tetrasaccharide linker sequence is required for GAG synthesis	11/625	26/10654	8.9264e-08	2.17992e-06	1.81742e-06
DGN	umls:C0376618	Endotoxemia	19/819	96/17381	9.13444e-08	2.53785e-06	1.54244e-06
REACTOME	R-HSA-1793185	Chondroitin sulfate/dermatan sulfate metabolism	15/625	50/10654	9.35371e-08	2.2257e-06	1.85559e-06
GO BP	GO:0006491	N-glycan processing	8/863	15/18670	9.72284e-08	2.04907e-06	1.47487e-06
GO BP	GO:0070571	negative regulation of neuron projection regeneration	8/863	15/18670	9.72284e-08	2.04907e-06	1.47487e-06
GO BP	GO:0043691	reverse cholesterol transport	9/863	20/18670	9.79806e-08	2.04907e-06	1.47487e-06
GO BP	GO:0048670	regulation of collateral sprouting	9/863	20/18670	9.79806e-08	2.04907e-06	1.47487e-06
GO BP	GO:0098698	postsynaptic specialization assembly	9/863	20/18670	9.79806e-08	2.04907e-06	1.47487e-06
DGN	umls:C0028259	Nodule	21/819	116/17381	9.81679e-08	2.70489e-06	1.64396e-06
GO BP	GO:0007157	heterophilic cell-cell adhesion via plasma membrane cell adhesion molecules	13/863	46/18670	9.90055e-08	2.06154e-06	1.48384e-06
GO BP	GO:0065005	protein-lipid complex assembly	11/863	32/18670	1.02047e-07	2.11572e-06	1.52284e-06
GO BP	GO:0030336	negative regulation of cell migration	39/863	334/18670	1.05019e-07	2.16799e-06	1.56046e-06
GO BP	GO:0030199	collagen fibril organization	14/863	54/18670	1.05663e-07	2.17196e-06	1.56331e-06
DO	DOID:3070	malignant glioma	39/615	207/8007	1.06484e-07	4.09964e-06	2.81343e-06
GO CC	GO:0034663	endoplasmic reticulum chaperone complex	7/892	11/19717	1.06618e-07	7.15866e-07	4.57827e-07
DGN	umls:C1862939	AMYOTROPHIC LATERAL SCLEROSIS 1	26/819	170/17381	1.09182e-07	2.9837e-06	1.81341e-06
DGN	umls:C0014038	Encephalitis	22/819	127/17381	1.10644e-07	2.99908e-06	1.82276e-06
DGN	umls:C0042025	Urinary Stress Incontinence	8/819	15/17381	1.1256e-07	3.02642e-06	1.83938e-06
GO BP	GO:0002429	immune response-activating cell surface receptor signaling pathway	49/863	473/18670	1.13708e-07	2.31753e-06	1.66809e-06
GO BP	GO:0002757	immune response-activating signal transduction	49/863	473/18670	1.13708e-07	2.31753e-06	1.66809e-06
GO BP	GO:0048843	negative regulation of axon extension involved in axon guidance	10/863	26/18670	1.1429e-07	2.31956e-06	1.66956e-06
GO CC	GO:0099634	postsynaptic specialization membrane	19/892	101/19717	1.14811e-07	7.58828e-07	4.85302e-07
DGN	umls:C0036202	Sarcoidosis	33/819	253/17381	1.15318e-07	3.04877e-06	1.85296e-06
DGN	umls:C0853879	Invasive breast carcinoma	42/819	369/17381	1.15908e-07	3.04877e-06	1.85296e-06
DGN	umls:C0524910	Hepatitis C, Chronic	48/819	451/17381	1.16135e-07	3.04877e-06	1.85296e-06
GO BP	GO:0007178	transmembrane receptor protein serine/threonine kinase signaling pathway	40/863	349/18670	1.19566e-07	2.41644e-06	1.73929e-06
GO BP	GO:0098868	bone growth	13/863	47/18670	1.31108e-07	2.63862e-06	1.89921e-06
DGN	umls:C0022408	Arthropathy	21/819	118/17381	1.33123e-07	3.46743e-06	2.10741e-06
GO BP	GO:0007626	locomotory behavior	28/863	198/18670	1.33208e-07	2.66972e-06	1.92159e-06
GO BP	GO:0048708	astrocyte differentiation	17/863	81/18670	1.35797e-07	2.71031e-06	1.95081e-06
GO BP	GO:0048167	regulation of synaptic plasticity	27/863	187/18670	1.44516e-07	2.8724e-06	2.06747e-06
DO	DOID:3620	central nervous system cancer	28/615	124/8007	1.46051e-07	5.35521e-06	3.67507e-06
GO BP	GO:0099084	postsynaptic specialization organization	11/863	33/18670	1.46701e-07	2.90383e-06	2.0901e-06
GO BP	GO:0006734	NADH metabolic process	12/863	40/18670	1.48698e-07	2.93129e-06	2.10986e-06
GO BP	GO:0002440	production of molecular mediator of immune response	35/863	286/18670	1.50788e-07	2.96038e-06	2.1308e-06
REACTOME	R-HSA-1566948	Elastic fibre formation	14/625	45/10654	1.51353e-07	3.5114e-06	2.92749e-06
GO BP	GO:0014909	smooth muscle cell migration	18/863	91/18670	1.51948e-07	2.97102e-06	2.13846e-06
GO BP	GO:0046503	glycerolipid catabolic process	15/863	64/18670	1.59033e-07	3.09696e-06	2.22911e-06
DGN	umls:C0020473	Hyperlipidemia	31/819	232/17381	1.61144e-07	4.14662e-06	2.5202e-06
DGN	umls:C0019080	Hemorrhage	15/819	63/17381	1.62044e-07	4.14662e-06	2.5202e-06
DGN	umls:C0600518	Choroidal Neovascularization	13/819	47/17381	1.62929e-07	4.14662e-06	2.5202e-06
DO	DOID:9970	obesity	51/615	313/8007	1.63148e-07	5.71018e-06	3.91868e-06
GO BP	GO:0005996	monosaccharide metabolic process	35/863	287/18670	1.64309e-07	3.18679e-06	2.29377e-06
GO BP	GO:0030900	forebrain development	42/863	381/18670	1.7174e-07	3.29535e-06	2.3719e-06
GO BP	GO:0002063	chondrocyte development	13/863	48/18670	1.7225e-07	3.29535e-06	2.3719e-06
GO BP	GO:0006735	NADH regeneration	10/863	27/18670	1.74016e-07	3.29535e-06	2.3719e-06
GO BP	GO:0048668	collateral sprouting	10/863	27/18670	1.74016e-07	3.29535e-06	2.3719e-06
GO BP	GO:0061621	canonical glycolysis	10/863	27/18670	1.74016e-07	3.29535e-06	2.3719e-06
GO BP	GO:0061718	glucose catabolic process to pyruvate	10/863	27/18670	1.74016e-07	3.29535e-06	2.3719e-06
DGN	umls:C0017665	Membranous glomerulonephritis	17/819	81/17381	1.77187e-07	4.4753e-06	2.71997e-06
REACTOME	R-HSA-1474290	Collagen formation	20/625	90/10654	1.81562e-07	4.1095e-06	3.42613e-06
DGN	umls:C0020550	Hyperthyroidism	20/819	110/17381	1.83395e-07	4.59729e-06	2.79411e-06
REACTOME	R-HSA-1650814	Collagen biosynthesis and modifying enzymes	17/625	67/10654	1.98792e-07	4.39237e-06	3.66197e-06
GO BP	GO:0085029	extracellular matrix assembly	12/863	41/18670	2.01434e-07	3.79961e-06	2.73485e-06
DGN	umls:C0002448	Ameloblastoma	15/819	64/17381	2.02528e-07	5.03902e-06	3.06258e-06
GO BP	GO:0051701	interaction with host	28/863	202/18670	2.0385e-07	3.83016e-06	2.75684e-06
GO MF	GO:0001968	fibronectin binding	10/835	27/17696	2.1029e-07	2.67243e-06	1.95071e-06
DO	DOID:326	ischemia	38/615	204/8007	2.11617e-07	7.08458e-06	4.86187e-06
GO MF	GO:0015923	mannosidase activity	8/835	16/17696	2.18239e-07	2.71686e-06	1.98314e-06
GO CC	GO:0030426	growth cone	25/892	171/19717	2.20519e-07	1.43507e-06	9.17786e-07
GO BP	GO:0071825	protein-lipid complex subunit organization	13/863	49/18670	2.24602e-07	4.19475e-06	3.01927e-06
GO BP	GO:0045666	positive regulation of neuron differentiation	41/863	371/18670	2.24999e-07	4.19475e-06	3.01927e-06
REACTOME	R-HSA-8963898	Plasma lipoprotein assembly	9/625	18/10654	2.34323e-07	5.05701e-06	4.21609e-06
GO MF	GO:0030020	extracellular matrix structural constituent conferring tensile strength	12/835	41/17696	2.50738e-07	3.059e-06	2.23289e-06
GO BP	GO:0061615	glycolytic process through fructose-6-phosphate	10/863	28/18670	2.59506e-07	4.78247e-06	3.44229e-06
GO BP	GO:0061620	glycolytic process through glucose-6-phosphate	10/863	28/18670	2.59506e-07	4.78247e-06	3.44229e-06
GO BP	GO:1902668	negative regulation of axon guidance	10/863	28/18670	2.59506e-07	4.78247e-06	3.44229e-06
GO MF	GO:0001618	virus receptor activity	16/835	74/17696	2.69125e-07	3.15704e-06	2.30445e-06
GO MF	GO:0140272	exogenous protein binding	16/835	74/17696	2.69125e-07	3.15704e-06	2.30445e-06
REACTOME	R-HSA-2022090	Assembly of collagen fibrils and other multimeric structures	16/625	61/10654	2.76994e-07	5.72757e-06	4.77514e-06
REACTOME	R-HSA-6806667	Metabolism of fat-soluble vitamins	14/625	47/10654	2.77738e-07	5.72757e-06	4.77514e-06
GO BP	GO:0033700	phospholipid efflux	7/863	12/18670	2.8435e-07	5.16122e-06	3.7149e-06
GO BP	GO:0034372	very-low-density lipoprotein particle remodeling	7/863	12/18670	2.8435e-07	5.16122e-06	3.7149e-06
GO BP	GO:0099150	regulation of postsynaptic specialization assembly	7/863	12/18670	2.8435e-07	5.16122e-06	3.7149e-06
GO BP	GO:0150052	regulation of postsynapse assembly	7/863	12/18670	2.8435e-07	5.16122e-06	3.7149e-06
DGN	umls:C0027765	nervous system disorder	47/819	451/17381	2.93245e-07	7.24207e-06	4.40153e-06
DGN	umls:C0017601	Glaucoma	29/819	214/17381	2.97794e-07	7.30033e-06	4.43694e-06
DGN	umls:C0023267	Fibroid Tumor	37/819	315/17381	3.00543e-07	7.31395e-06	4.44522e-06
DGN	umls:C0034067	Pulmonary Emphysema	26/819	179/17381	3.10327e-07	7.49732e-06	4.55667e-06
REACTOME	R-HSA-9006934	Signaling by Receptor Tyrosine Kinases	56/625	473/10654	3.13328e-07	6.32106e-06	5.26994e-06
GO BP	GO:0031644	regulation of nervous system process	22/863	137/18670	3.17838e-07	5.74738e-06	4.1368e-06
GO MF	GO:0017154	semaphorin receptor activity	7/835	12/17696	3.26795e-07	3.76123e-06	2.74547e-06
DO	DOID:374	nutrition disease	53/615	338/8007	3.30065e-07	1.05896e-05	7.26722e-06
DGN	umls:C0007115	Malignant neoplasm of thyroid	47/819	453/17381	3.33704e-07	8.0041e-06	4.86468e-06
GO BP	GO:0021782	glial cell development	20/863	116/18670	3.34795e-07	6.03133e-06	4.34119e-06
GO BP	GO:0097107	postsynaptic density assembly	8/863	17/18670	3.38106e-07	6.06825e-06	4.36776e-06
DGN	umls:C0018817	Atrial Septal Defects	34/819	278/17381	3.51757e-07	8.37684e-06	5.09122e-06
GO BP	GO:0019674	NAD metabolic process	13/863	51/18670	3.73855e-07	6.68492e-06	4.81162e-06
REACTOME	R-HSA-1638091	Heparan sulfate/heparin (HS-GAG) metabolism	15/625	55/10654	3.75787e-07	7.4198e-06	6.18597e-06
DGN	umls:C0149521	Pancreatitis, Chronic	35/819	292/17381	3.8613e-07	9.13019e-06	5.54908e-06
GO CC	GO:0030427	site of polarized growth	25/892	176/19717	3.86254e-07	2.47554e-06	1.58321e-06
DGN	umls:C0035078	Kidney Failure	38/819	332/17381	4.0343e-07	9.47208e-06	5.75688e-06
DGN	umls:C0019158	Hepatitis	33/819	267/17381	4.09535e-07	9.54817e-06	5.80312e-06
GO BP	GO:0007413	axonal fasciculation	9/863	23/18670	4.20463e-07	7.46284e-06	5.37155e-06
GO BP	GO:0106030	neuron projection fasciculation	9/863	23/18670	4.20463e-07	7.46284e-06	5.37155e-06
DO	DOID:10591	pre-eclampsia	46/615	278/8007	4.29402e-07	1.32256e-05	9.0762e-06
GO BP	GO:0050766	positive regulation of phagocytosis	15/863	69/18670	4.55328e-07	8.05195e-06	5.79557e-06
GO CC	GO:0098793	presynapse	48/892	491/19717	4.66715e-07	2.94658e-06	1.88446e-06
GO BP	GO:1902667	regulation of axon guidance	12/863	44/18670	4.73187e-07	8.3371e-06	6.00081e-06
DGN	umls:C0155765	Disease of capillaries	11/819	36/17381	4.83706e-07	1.11991e-05	6.80653e-06
DGN	umls:C0020476	Hyperlipoproteinemias	9/819	23/17381	4.93163e-07	1.13394e-05	6.89175e-06
REACTOME	R-HSA-8874081	MET activates PTK2 signaling	11/625	30/10654	5.08467e-07	9.83036e-06	8.19569e-06
GO BP	GO:0030212	hyaluronan metabolic process	11/863	37/18670	5.46826e-07	9.59939e-06	6.90938e-06
GO BP	GO:0030301	cholesterol transport	18/863	99/18670	5.70918e-07	9.98588e-06	7.18756e-06
DGN	umls:C0151950	Deep thrombophlebitis	12/819	44/17381	5.78242e-07	1.30977e-05	7.9604e-06
DGN	umls:C0021655	Insulin Resistance	35/819	297/17381	5.79832e-07	1.30977e-05	7.9604e-06
GO BP	GO:0030168	platelet activation	23/863	153/18670	5.80546e-07	1.00668e-05	7.24582e-06
DGN	umls:C1561643	Chronic Kidney Diseases	34/819	284/17381	5.81419e-07	1.30977e-05	7.9604e-06
GO BP	GO:0003414	chondrocyte morphogenesis involved in endochondral bone morphogenesis	8/863	18/18670	5.83917e-07	1.00668e-05	7.24582e-06
GO BP	GO:0003429	growth plate cartilage chondrocyte morphogenesis	8/863	18/18670	5.83917e-07	1.00668e-05	7.24582e-06
GO BP	GO:0090171	chondrocyte morphogenesis	8/863	18/18670	5.83917e-07	1.00668e-05	7.24582e-06
GO BP	GO:0048681	negative regulation of axon regeneration	7/863	13/18670	5.91443e-07	1.0124e-05	7.28697e-06
GO BP	GO:1902285	semaphorin-plexin signaling pathway involved in neuron projection guidance	7/863	13/18670	5.91443e-07	1.0124e-05	7.28697e-06
DGN	umls:C0011875	Diabetic Angiopathies	17/819	88/17381	6.20462e-07	1.38834e-05	8.43793e-06
GO BP	GO:0003418	growth plate cartilage chondrocyte differentiation	9/863	24/18670	6.4519e-07	1.10048e-05	7.92098e-06
DO	DOID:0060100	musculoskeletal system cancer	63/615	439/8007	6.47328e-07	1.87903e-05	1.2895e-05
DGN	umls:C0242666	Protein S Deficiency	10/819	30/17381	6.49356e-07	1.4433e-05	8.77201e-06
DGN	umls:C0403447	Chronic Kidney Insufficiency	26/819	186/17381	6.63087e-07	1.46406e-05	8.89817e-06
DO	DOID:1247	blood coagulation disease	34/615	180/8007	6.65521e-07	1.87903e-05	1.2895e-05
GO BP	GO:0014033	neural crest cell differentiation	17/863	90/18670	6.68221e-07	1.13574e-05	8.17475e-06
DGN	umls:C0268380	Systemic amyloidosis	8/819	18/17381	6.7438e-07	1.4792e-05	8.99018e-06
GO MF	GO:0086080	protein binding involved in heterotypic cell-cell adhesion	7/835	13/17696	6.79149e-07	7.67186e-06	5.6e-06
GO CC	GO:0098889	intrinsic component of presynaptic membrane	16/892	82/19717	6.79694e-07	4.2281e-06	2.70405e-06
DO	DOID:4079	heart valve disease	16/615	51/8007	6.83283e-07	1.87903e-05	1.2895e-05
DGN	umls:C0947751	Vascular inflammations	20/819	119/17381	6.86516e-07	1.49598e-05	9.09214e-06
GO BP	GO:0042552	myelination	21/863	132/18670	6.88059e-07	1.16169e-05	8.36149e-06
GO BP	GO:0090288	negative regulation of cellular response to growth factor stimulus	24/863	166/18670	6.88317e-07	1.16169e-05	8.36149e-06
GO MF	GO:0008083	growth factor activity	24/835	163/17696	7.01763e-07	7.78319e-06	5.68126e-06
KEGG	hsa05146	Amoebiasis	20/455	102/8105	7.23996e-07	2.2283e-05	1.91372e-05
REACTOME	R-HSA-3560783	Defective B4GALT7 causes EDS, progeroid type	9/625	20/10654	7.27731e-07	1.35067e-05	1.12607e-05
REACTOME	R-HSA-4420332	Defective B3GALT6 causes EDSP2 and SEMDJL1	9/625	20/10654	7.27731e-07	1.35067e-05	1.12607e-05
GO BP	GO:0014032	neural crest cell development	16/863	81/18670	7.55349e-07	1.27036e-05	9.1437e-06
DGN	umls:C0553692	Brain hemorrhage	9/819	24/17381	7.56139e-07	1.63699e-05	9.9492e-06
GO MF	GO:0004180	carboxypeptidase activity	12/835	45/17696	7.66914e-07	8.35388e-06	6.09783e-06
GO BP	GO:0030534	adult behavior	22/863	144/18670	7.67179e-07	1.28576e-05	9.25455e-06
GO BP	GO:0050650	chondroitin sulfate proteoglycan biosynthetic process	10/863	31/18670	7.72827e-07	1.28626e-05	9.25817e-06
GO BP	GO:0097106	postsynaptic density organization	10/863	31/18670	7.72827e-07	1.28626e-05	9.25817e-06
GO BP	GO:0043277	apoptotic cell clearance	12/863	46/18670	8.01572e-07	1.3295e-05	9.5694e-06
DGN	umls:C0025303	Meningococcal Infections	14/819	62/17381	8.39433e-07	1.80559e-05	1.09739e-05
REACTOME	R-HSA-3928665	EPH-ephrin mediated repulsion of cells	14/625	51/10654	8.44367e-07	1.53642e-05	1.28093e-05
DGN	umls:C0278488	Carcinoma breast stage IV	38/819	342/17381	8.49369e-07	1.81525e-05	1.10326e-05
DGN	umls:C0026850	Muscular Dystrophy	29/819	225/17381	8.60933e-07	1.82825e-05	1.11116e-05
GO BP	GO:0007272	ensheathment of neurons	21/863	134/18670	8.87787e-07	1.46242e-05	1.05261e-05
GO BP	GO:0008366	axon ensheathment	21/863	134/18670	8.87787e-07	1.46242e-05	1.05261e-05
DGN	umls:C0852036	Pregnancy associated hypertension	11/819	38/17381	8.88502e-07	1.87485e-05	1.13948e-05
GO CC	GO:0098839	postsynaptic density membrane	15/892	74/19717	9.05905e-07	5.55359e-06	3.55176e-06
GO BP	GO:0043113	receptor clustering	13/863	55/18670	9.59627e-07	1.57536e-05	1.1339e-05
GO BP	GO:0070085	glycosylation	32/863	269/18670	9.63175e-07	1.57581e-05	1.13422e-05
DGN	umls:C0033687	Proteinuria	16/819	81/17381	9.66976e-07	2.02761e-05	1.23233e-05
GO BP	GO:0003422	growth plate cartilage morphogenesis	8/863	19/18670	9.67716e-07	1.57787e-05	1.13571e-05
GO BP	GO:0031100	animal organ regeneration	15/863	73/18670	9.82816e-07	1.5917e-05	1.14566e-05
GO BP	GO:0060350	endochondral bone morphogenesis	15/863	73/18670	9.82816e-07	1.5917e-05	1.14566e-05
GO CC	GO:0034362	low-density lipoprotein particle	7/892	14/19717	9.83576e-07	5.94361e-06	3.80119e-06
DGN	umls:C0005695	Bladder Neoplasm	45/819	442/17381	1.00372e-06	2.08218e-05	1.26549e-05
DGN	umls:C0022665	Kidney Neoplasm	35/819	304/17381	1.00549e-06	2.08218e-05	1.26549e-05
DGN	umls:C0003507	Aortic Valve Stenosis	17/819	91/17381	1.0183e-06	2.09569e-05	1.2737e-05
REACTOME	R-HSA-446728	Cell junction organization	19/625	91/10654	1.02173e-06	1.82339e-05	1.52018e-05
GO BP	GO:0006953	acute-phase response	12/863	47/18670	1.03144e-06	1.66485e-05	1.19831e-05
GO BP	GO:0042113	B cell activation	35/863	310/18670	1.04395e-06	1.67939e-05	1.20878e-05
DGN	umls:C0020445	Hypercholesterolemia, Familial	24/819	167/17381	1.06828e-06	2.17173e-05	1.31992e-05
DGN	umls:C0993582	Arthritis, Experimental	24/819	167/17381	1.06828e-06	2.17173e-05	1.31992e-05
DGN	umls:C0020676	Hypothyroidism	27/819	203/17381	1.10107e-06	2.22484e-05	1.3522e-05
DGN	umls:C0019243	Angioedemas, Hereditary	8/819	19/17381	1.11675e-06	2.24292e-05	1.36318e-05
GO BP	GO:0002688	regulation of leukocyte chemotaxis	19/863	114/18670	1.12173e-06	1.79254e-05	1.29022e-05
GO BP	GO:0060349	bone morphogenesis	19/863	114/18670	1.12173e-06	1.79254e-05	1.29022e-05
KEGG	hsa00514	Other types of O-glycan biosynthesis	13/455	47/8105	1.12556e-06	3.1178e-05	2.67764e-05
GO MF	GO:0004653	polypeptide N-acetylgalactosaminyltransferase activity	8/835	19/17696	1.12908e-06	1.20832e-05	8.81998e-06
GO BP	GO:0010755	regulation of plasminogen activation	7/863	14/18670	1.13559e-06	1.80868e-05	1.30183e-05
GO BP	GO:0006486	protein glycosylation	31/863	258/18670	1.14418e-06	1.81037e-05	1.30305e-05
GO BP	GO:0043413	macromolecule glycosylation	31/863	258/18670	1.14418e-06	1.81037e-05	1.30305e-05
DGN	umls:C0278996	Cancer of Head and Neck	44/819	430/17381	1.15539e-06	2.30662e-05	1.4019e-05
DGN	umls:C0085400	Neurofibrillary degeneration (morphologic abnormality)	24/819	168/17381	1.19185e-06	2.36094e-05	1.43491e-05
DGN	umls:C0280324	Laryngeal Squamous Cell Carcinoma	21/819	134/17381	1.19676e-06	2.36094e-05	1.43491e-05
DGN	umls:C0235782	Gallbladder Carcinoma	26/819	192/17381	1.22879e-06	2.40988e-05	1.46466e-05
GO BP	GO:0014910	regulation of smooth muscle cell migration	16/863	84/18670	1.26122e-06	1.98901e-05	1.43163e-05
GO MF	GO:0008376	acetylgalactosaminyltransferase activity	12/835	47/17696	1.27712e-06	1.34318e-05	9.80439e-06
DGN	umls:C1261287	Stenosis	10/819	32/17381	1.27951e-06	2.49468e-05	1.5162e-05
DGN	umls:C0265004	Dilatation of aorta	7/819	14/17381	1.29028e-06	2.50103e-05	1.52006e-05
GO BP	GO:0001941	postsynaptic membrane organization	11/863	40/18670	1.30185e-06	2.04637e-05	1.47292e-05
GO MF	GO:0043177	organic acid binding	27/835	205/17696	1.37674e-06	1.42113e-05	1.03734e-05
GO MF	GO:0031406	carboxylic acid binding	26/835	193/17696	1.39784e-06	1.42113e-05	1.03734e-05
GO BP	GO:0030194	positive regulation of blood coagulation	9/863	26/18670	1.41819e-06	2.2076e-05	1.58897e-05
GO BP	GO:0071711	basement membrane organization	9/863	26/18670	1.41819e-06	2.2076e-05	1.58897e-05
GO BP	GO:1900048	positive regulation of hemostasis	9/863	26/18670	1.41819e-06	2.2076e-05	1.58897e-05
DGN	umls:C0238198	Gastrointestinal Stromal Tumors	36/819	322/17381	1.42224e-06	2.74089e-05	1.66584e-05
REACTOME	R-HSA-163125	Post-translational modification: synthesis of GPI-anchored proteins	19/625	93/10654	1.44885e-06	2.53686e-05	2.11501e-05
DGN	umls:C0027540	Necrosis	13/819	56/17381	1.47709e-06	2.82353e-05	1.71607e-05
DGN	umls:C1621958	Glioblastoma Multiforme	44/819	434/17381	1.48206e-06	2.82353e-05	1.71607e-05
GO BP	GO:0033344	cholesterol efflux	13/863	57/18670	1.48604e-06	2.29382e-05	1.65103e-05
GO BP	GO:0014031	mesenchymal cell development	16/863	85/18670	1.48788e-06	2.29382e-05	1.65103e-05
GO BP	GO:0048864	stem cell development	16/863	85/18670	1.48788e-06	2.29382e-05	1.65103e-05
GO BP	GO:0070613	regulation of protein processing	14/863	66/18670	1.50348e-06	2.31046e-05	1.66301e-05
DGN	umls:C0699743	Congenital muscular dystrophy (disorder)	11/819	40/17381	1.5656e-06	2.96574e-05	1.8025e-05
GO BP	GO:0071560	cellular response to transforming growth factor beta stimulus	30/863	249/18670	1.6035e-06	2.45632e-05	1.76799e-05
DGN	umls:C0086692	Benign Neoplasm	27/819	207/17381	1.61694e-06	3.0457e-05	1.85109e-05
DGN	umls:C0268731	Renal glomerular disease	17/819	94/17381	1.63421e-06	3.06093e-05	1.86035e-05
GO BP	GO:0051918	negative regulation of fibrinolysis	6/863	10/18670	1.71607e-06	2.62042e-05	1.8861e-05
DGN	umls:C0342883	Cholesteryl Ester Transfer Protein Deficiency	8/819	20/17381	1.78445e-06	3.32366e-05	2.02003e-05
GO BP	GO:0060326	cell chemotaxis	34/863	304/18670	1.83897e-06	2.79919e-05	2.01478e-05
DGN	umls:C0154830	Proliferative diabetic retinopathy	14/819	66/17381	1.87535e-06	3.47356e-05	2.11114e-05
REACTOME	R-HSA-6802946	Signaling by moderate kinase activity BRAF mutants	13/625	47/10654	1.89794e-06	3.08998e-05	2.57615e-05
REACTOME	R-HSA-6802949	Signaling by RAS mutants	13/625	47/10654	1.89794e-06	3.08998e-05	2.57615e-05
REACTOME	R-HSA-6802955	Paradoxical activation of RAF signaling by kinase inactive BRAF	13/625	47/10654	1.89794e-06	3.08998e-05	2.57615e-05
REACTOME	R-HSA-9649948	Signaling downstream of RAS mutants	13/625	47/10654	1.89794e-06	3.08998e-05	2.57615e-05
GO BP	GO:0007435	salivary gland morphogenesis	10/863	34/18670	2.01364e-06	3.0554e-05	2.19919e-05
GO BP	GO:0050820	positive regulation of coagulation	9/863	27/18670	2.04028e-06	3.07263e-05	2.21159e-05
GO BP	GO:0050651	dermatan sulfate proteoglycan biosynthetic process	7/863	15/18670	2.04416e-06	3.07263e-05	2.21159e-05
GO BP	GO:1905874	regulation of postsynaptic density organization	7/863	15/18670	2.04416e-06	3.07263e-05	2.21159e-05
DO	DOID:5679	retinal disease	53/615	358/8007	2.05221e-06	5.44898e-05	3.73942e-05
GO BP	GO:0090130	tissue migration	38/863	361/18670	2.05588e-06	3.08062e-05	2.21734e-05
GO BP	GO:0060485	mesenchyme development	32/863	279/18670	2.1406e-06	3.1976e-05	2.30155e-05
GO BP	GO:1903317	regulation of protein maturation	14/863	68/18670	2.19619e-06	3.27049e-05	2.35401e-05
DGN	umls:C0032927	Precancerous Conditions	45/819	455/17381	2.20593e-06	4.0633e-05	2.46957e-05
GO BP	GO:0048732	gland development	43/863	434/18670	2.22104e-06	3.28715e-05	2.366e-05
GO BP	GO:0050673	epithelial cell proliferation	43/863	434/18670	2.22104e-06	3.28715e-05	2.366e-05
GO BP	GO:0006457	protein folding	28/863	227/18670	2.22957e-06	3.28964e-05	2.36779e-05
DGN	umls:C0020456	Hyperglycemia	44/819	441/17381	2.26878e-06	4.134e-05	2.51253e-05
DGN	umls:C0151942	Arterial thrombosis	14/819	67/17381	2.26911e-06	4.134e-05	2.51253e-05
DO	DOID:3347	osteosarcoma	37/615	215/8007	2.29389e-06	5.88764e-05	4.04046e-05
DGN	umls:C0268381	Primary amyloidosis	7/819	15/17381	2.32078e-06	4.15993e-05	2.52829e-05
DGN	umls:C0268407	Senile cardiac amyloidosis	7/819	15/17381	2.32078e-06	4.15993e-05	2.52829e-05
DGN	umls:C0740340	Amyloidosis, Familial	7/819	15/17381	2.32078e-06	4.15993e-05	2.52829e-05
GO MF	GO:0004559	alpha-mannosidase activity	7/835	15/17696	2.34329e-06	2.34329e-05	1.71046e-05
DGN	umls:C0392784	Dermatofibrosarcoma Protuberans	9/819	27/17381	2.3854e-06	4.22653e-05	2.56877e-05
DGN	umls:C0206368	Exfoliation Syndrome	10/819	34/17381	2.38682e-06	4.22653e-05	2.56877e-05
DGN	umls:C0206698	Cholangiocarcinoma	41/819	399/17381	2.40393e-06	4.22653e-05	2.56877e-05
DGN	umls:C1272641	Systemic arterial pressure	44/819	442/17381	2.40864e-06	4.22653e-05	2.56877e-05
GO BP	GO:0090092	regulation of transmembrane receptor protein serine/threonine kinase signaling pathway	29/863	241/18670	2.44388e-06	3.59482e-05	2.58745e-05
REACTOME	R-HSA-8875878	MET promotes cell motility	12/625	41/10654	2.44941e-06	3.91905e-05	3.26736e-05
KEGG	hsa00511	Other glycan degradation	8/455	18/8105	2.46481e-06	6.20684e-05	5.3306e-05
DGN	umls:C1368683	Epithelioma	32/819	276/17381	2.4991e-06	4.3623e-05	2.65129e-05
DO	DOID:1168	familial hyperlipidemia	20/615	82/8007	2.50846e-06	6.06342e-05	4.16109e-05
DGN	umls:C0011065	Cessation of life	20/819	129/17381	2.53845e-06	4.40792e-05	2.67902e-05
DO	DOID:201	connective tissue cancer	54/615	370/8007	2.55605e-06	6.06342e-05	4.16109e-05
DGN	umls:C0240035	Interstitial fibrosis	17/819	97/17381	2.56856e-06	4.43708e-05	2.69674e-05
DO	DOID:4450	renal cell carcinoma	51/615	342/8007	2.59861e-06	6.06342e-05	4.16109e-05
GO CC	GO:0005911	cell-cell junction	41/892	416/19717	2.60553e-06	1.55231e-05	9.92768e-06
GO BP	GO:0071559	response to transforming growth factor beta	30/863	255/18670	2.62957e-06	3.85617e-05	2.77556e-05
GO BP	GO:0019433	triglyceride catabolic process	10/863	35/18670	2.7029e-06	3.95165e-05	2.84429e-05
DGN	umls:C0023817	Hyperlipoproteinemia Type I	8/819	21/17381	2.76369e-06	4.69658e-05	2.85446e-05
DGN	umls:C0022660	Kidney Failure, Acute	24/819	176/17381	2.76445e-06	4.69658e-05	2.85446e-05
GO BP	GO:0006006	glucose metabolic process	26/863	204/18670	2.76922e-06	4.03635e-05	2.90525e-05
DGN	umls:C1704272	Benign Prostatic Hyperplasia	39/819	373/17381	2.77462e-06	4.69658e-05	2.85446e-05
DGN	umls:C0025289	Meningitis	13/819	59/17381	2.77512e-06	4.69658e-05	2.85446e-05
GO MF	GO:0005540	hyaluronic acid binding	8/835	21/17696	2.79384e-06	2.74878e-05	2.00644e-05
DO	DOID:184	bone cancer	40/615	243/8007	2.83725e-06	6.42553e-05	4.40959e-05
GO BP	GO:0043393	regulation of protein binding	27/863	217/18670	2.85182e-06	4.10777e-05	2.95666e-05
GO BP	GO:0045773	positive regulation of axon extension	11/863	43/18670	2.85238e-06	4.10777e-05	2.95666e-05
GO BP	GO:0046461	neutral lipid catabolic process	11/863	43/18670	2.85238e-06	4.10777e-05	2.95666e-05
GO BP	GO:0046464	acylglycerol catabolic process	11/863	43/18670	2.85238e-06	4.10777e-05	2.95666e-05
DGN	umls:C0031090	Periodontal Diseases	20/819	130/17381	2.86961e-06	4.83195e-05	2.93673e-05
GO BP	GO:0018146	keratan sulfate biosynthetic process	9/863	28/18670	2.8838e-06	4.13742e-05	2.978e-05
GO BP	GO:0010631	epithelial cell migration	37/863	352/18670	2.89017e-06	4.13742e-05	2.978e-05
DGN	umls:C0006111	Brain Diseases	25/819	189/17381	3.02108e-06	5.03615e-05	3.06084e-05
DGN	umls:C0019189	Hepatitis, Chronic	25/819	189/17381	3.02108e-06	5.03615e-05	3.06084e-05
GO BP	GO:0001906	cell killing	23/863	168/18670	3.04412e-06	4.34488e-05	3.12732e-05
DGN	umls:C1709246	Non-Neoplastic Disorder	45/819	461/17381	3.12902e-06	5.17076e-05	3.14265e-05
DGN	umls:C0007138	Carcinoma, Transitional Cell	40/819	389/17381	3.13285e-06	5.17076e-05	3.14265e-05
GO BP	GO:0010517	regulation of phospholipase activity	14/863	70/18670	3.1604e-06	4.49749e-05	3.23717e-05
GO BP	GO:0002377	immunoglobulin production	25/863	193/18670	3.19152e-06	4.52838e-05	3.2594e-05
GO CC	GO:0002116	semaphorin receptor complex	6/892	11/19717	3.20346e-06	1.88204e-05	1.20364e-05
DGN	umls:C0345967	Malignant mesothelioma	31/819	266/17381	3.21037e-06	5.2726e-05	3.20454e-05
REACTOME	R-HSA-419037	NCAM1 interactions	12/625	42/10654	3.24834e-06	5.10926e-05	4.25965e-05
DO	DOID:3996	urinary system cancer	67/615	500/8007	3.39702e-06	7.47345e-05	5.12874e-05
DGN	umls:C0340708	Deep vein thrombosis of lower limb	11/819	43/17381	3.42196e-06	5.59256e-05	3.39901e-05
GO BP	GO:0050655	dermatan sulfate proteoglycan metabolic process	7/863	16/18670	3.48896e-06	4.93585e-05	3.55269e-05
GO BP	GO:0090132	epithelium migration	37/863	355/18670	3.5254e-06	4.97278e-05	3.57927e-05
GO BP	GO:0097006	regulation of plasma lipoprotein particle levels	17/863	101/18670	3.54837e-06	4.99054e-05	3.59205e-05
GO BP	GO:0003417	growth plate cartilage development	10/863	36/18670	3.58827e-06	5.01732e-05	3.61133e-05
GO BP	GO:0006007	glucose catabolic process	10/863	36/18670	3.58827e-06	5.01732e-05	3.61133e-05
GO BP	GO:0003094	glomerular filtration	8/863	22/18670	3.61686e-06	5.02799e-05	3.61901e-05
GO BP	GO:0098883	synapse pruning	6/863	11/18670	3.62726e-06	5.02799e-05	3.61901e-05
GO BP	GO:0099151	regulation of postsynaptic density assembly	6/863	11/18670	3.62726e-06	5.02799e-05	3.61901e-05
GO CC	GO:0042734	presynaptic membrane	22/892	161/19717	3.65647e-06	2.11875e-05	1.35503e-05
GO BP	GO:0015918	sterol transport	18/863	112/18670	3.6595e-06	5.0581e-05	3.64068e-05
DGN	umls:C0013264	Muscular Dystrophy, Duchenne	19/819	121/17381	3.70915e-06	6.03235e-05	3.6663e-05
DGN	umls:C0037274	Dermatologic disorders	46/819	479/17381	3.77549e-06	6.11043e-05	3.71376e-05
DGN	umls:C0006287	Bronchopulmonary Dysplasia	26/819	204/17381	3.87409e-06	6.23972e-05	3.79233e-05
DGN	umls:C0017495	Gerstmann-Straussler-Scheinker Disease	7/819	16/17381	3.95797e-06	6.34417e-05	3.85582e-05
GO MF	GO:0003756	protein disulfide isomerase activity	7/835	16/17696	3.99611e-06	3.69338e-05	2.69594e-05
GO MF	GO:0008191	metalloendopeptidase inhibitor activity	7/835	16/17696	3.99611e-06	3.69338e-05	2.69594e-05
GO MF	GO:0016864	intramolecular oxidoreductase activity, transposing S-S bonds	7/835	16/17696	3.99611e-06	3.69338e-05	2.69594e-05
GO MF	GO:0043395	heparan sulfate proteoglycan binding	7/835	16/17696	3.99611e-06	3.69338e-05	2.69594e-05
DGN	umls:C0282577	Congenital Disorders of Glycosylation	12/819	52/17381	3.99692e-06	6.37595e-05	3.87513e-05
GO CC	GO:0098984	neuron to neuron synapse	36/892	350/19717	4.03326e-06	2.3055e-05	1.47446e-05
DGN	umls:C0008521	Choroid Diseases	6/819	11/17381	4.05102e-06	6.40099e-05	3.89035e-05
DGN	umls:C0041227	Trypanosomiasis	6/819	11/17381	4.05102e-06	6.40099e-05	3.89035e-05
GO MF	GO:0097493	structural molecule activity conferring elasticity	6/835	11/17696	4.08495e-06	3.71913e-05	2.71474e-05
DGN	umls:C0270612	Leukoencephalopathies	13/819	61/17381	4.12615e-06	6.48784e-05	3.94313e-05
DGN	umls:C0153452	Malignant neoplasm of gallbladder	23/819	168/17381	4.1449e-06	6.48784e-05	3.94313e-05
DGN	umls:C0029434	Osteogenesis Imperfecta	11/819	44/17381	4.36987e-06	6.77634e-05	4.11848e-05
DGN	umls:C1522137	Hypertriglyceridemia result	11/819	44/17381	4.36987e-06	6.77634e-05	4.11848e-05
GO BP	GO:0044706	multi-multicellular organism process	27/863	222/18670	4.40583e-06	6.07222e-05	4.37062e-05
GO BP	GO:0048639	positive regulation of developmental growth	24/863	184/18670	4.42294e-06	6.07838e-05	4.37505e-05
DO	DOID:3146	lipid metabolism disorder	21/615	92/8007	4.42959e-06	9.47441e-05	6.50192e-05

### Sheet: SupTable 5
Supplementary Table 5. Significantly enriched pathways across CSF proteome clusters
Database	Cluster	ID	Description	Cluster ratio	Background ratio	pvalue	p.adjust	qvalue
KEGG	Cluster 2	hsa04610	Complement and coagulation cascades	34 out of 57	85 out of 8105	1.13543e-55	6.35839e-54	4.90027e-54
GO	Cluster 1	GO:0005201	extracellular matrix structural constituent	61 out of 464	163 out of 17696	2.47322e-54	1.26134e-51	9.24205e-52
REACTOME	Cluster 1	R-HSA-1474244	Extracellular matrix organization	76 out of 353	301 out of 10654	7.46834e-47	6.31821e-44	5.30645e-44
GO	Cluster 2	GO:0003823	antigen binding	35 out of 122	160 out of 17696	1.35736e-43	2.34824e-41	1.65741e-41
REACTOME	Cluster 1	R-HSA-381426	Regulation of Insulin-like Growth Factor (IGF) transport and uptake by Insulin-like Growth Factor Binding Proteins (IGFBPs)	44 out of 353	125 out of 10654	6.06444e-34	2.56526e-31	2.15447e-31
REACTOME	Cluster 1	R-HSA-8957275	Post-translational protein phosphorylation	41 out of 353	108 out of 10654	3.16769e-33	8.93289e-31	7.50243e-31
GO	Cluster 2	GO:0034987	immunoglobulin receptor binding	23 out of 122	76 out of 17696	2.73893e-32	2.36918e-30	1.67219e-30
REACTOME	Cluster 2	R-HSA-977606	Regulation of Complement cascade	19 out of 83	47 out of 10654	5.63071e-29	5.69446e-27	3.71281e-27
REACTOME	Cluster 2	R-HSA-166658	Complement cascade	20 out of 83	58 out of 10654	8.49919e-29	5.69446e-27	3.71281e-27
REACTOME	Cluster 1	R-HSA-1474228	Degradation of the extracellular matrix	41 out of 353	140 out of 10654	4.9262e-28	1.04189e-25	8.75048e-26
REACTOME	Cluster 1	R-HSA-6798695	Neutrophil degranulation	71 out of 353	480 out of 10654	1.02359e-27	1.73192e-25	1.45458e-25
GO	Cluster 1	GO:0005518	collagen binding	27 out of 464	67 out of 17696	1.48189e-25	3.77882e-23	2.7688e-23
KEGG	Cluster 1	hsa04142	Lysosome	37 out of 273	128 out of 8105	4.06481e-25	1.07311e-22	9.32766e-23
REACTOME	Cluster 2	R-HSA-114608	Platelet degranulation	22 out of 83	129 out of 10654	3.93769e-24	1.75884e-22	1.14677e-22
REACTOME	Cluster 2	R-HSA-76005	Response to elevated platelet cytosolic Ca2+	22 out of 83	134 out of 10654	9.53122e-24	3.19296e-22	2.08182e-22
GO	Cluster 1	GO:0005539	glycosaminoglycan binding	41 out of 464	229 out of 17696	1.06367e-22	1.80824e-20	1.32492e-20
REACTOME	Cluster 2	R-HSA-140877	Formation of Fibrin Clot (Clotting Cascade)	15 out of 83	39 out of 10654	1.35185e-22	3.62295e-21	2.36217e-21
GO	Cluster 1	GO:0050840	extracellular matrix binding	23 out of 464	57 out of 17696	5.77954e-22	7.36891e-20	5.39931e-20
REACTOME	Cluster 2	R-HSA-381426	Regulation of Insulin-like Growth Factor (IGF) transport and uptake by Insulin-like Growth Factor Binding Proteins (IGFBPs)	20 out of 83	125 out of 10654	2.24891e-21	5.02257e-20	3.27473e-20
GO	Cluster 1	GO:0005178	integrin binding	31 out of 464	132 out of 17696	4.44334e-21	4.53221e-19	3.32081e-19
GO	Cluster 2	GO:0004866	endopeptidase inhibitor activity	21 out of 122	175 out of 17696	2.02144e-20	1.1657e-18	8.22762e-19
GO	Cluster 2	GO:0030414	peptidase inhibitor activity	21 out of 122	182 out of 17696	4.65959e-20	1.61222e-18	1.13792e-18
GO	Cluster 2	GO:0061135	endopeptidase regulator activity	21 out of 122	182 out of 17696	4.65959e-20	1.61222e-18	1.13792e-18
KEGG	Cluster 3	hsa04514	Cell adhesion molecules	25 out of 130	149 out of 8105	4.02644e-19	7.2476e-17	6.61184e-17
GO	Cluster 2	GO:0004857	enzyme inhibitor activity	26 out of 122	375 out of 17696	4.94014e-19	1.42441e-17	1.00536e-17
GO	Cluster 1	GO:0050839	cell adhesion molecule binding	54 out of 464	499 out of 17696	6.04211e-19	5.13579e-17	3.76307e-17
GO	Cluster 3	GO:0050839	cell adhesion molecule binding	40 out of 254	499 out of 17696	6.39963e-19	2.38706e-16	1.89294e-16
REACTOME	Cluster 1	R-HSA-3000178	ECM proteoglycans	25 out of 353	76 out of 10654	7.36369e-19	1.03828e-16	8.72016e-17
REACTOME	Cluster 2	R-HSA-76002	Platelet activation, signaling and aggregation	23 out of 83	262 out of 10654	1.8263e-18	3.49606e-17	2.27944e-17
GO	Cluster 2	GO:0061134	peptidase regulator activity	21 out of 122	219 out of 17696	2.28345e-18	5.64338e-17	3.98316e-17
GO	Cluster 2	GO:0004867	serine-type endopeptidase inhibitor activity	16 out of 122	94 out of 17696	2.76694e-18	5.98351e-17	4.22322e-17
REACTOME	Cluster 1	R-HSA-114608	Platelet degranulation	30 out of 353	129 out of 10654	1.23108e-17	1.48785e-15	1.24959e-15
GO	Cluster 1	GO:0019838	growth factor binding	28 out of 464	137 out of 17696	1.9216e-17	1.40002e-15	1.02582e-15
REACTOME	Cluster 1	R-HSA-76005	Response to elevated platelet cytosolic Ca2+	30 out of 353	134 out of 10654	3.84607e-17	4.06721e-15	3.41591e-15
DO	Cluster 2	DOID:3393	coronary artery disease	27 out of 86	348 out of 8007	9.72798e-17	3.67718e-14	2.65216e-14
REACTOME	Cluster 2	R-HSA-8957275	Post-translational protein phosphorylation	16 out of 83	108 out of 10654	1.16756e-16	1.95566e-15	1.2751e-15
REACTOME	Cluster 3	R-HSA-418990	Adherens junctions interactions	14 out of 193	33 out of 10654	1.54592e-16	7.4668e-14	6.42778e-14
REACTOME	Cluster 2	R-HSA-140837	Intrinsic Pathway of Fibrin Clot Formation	10 out of 83	22 out of 10654	2.82202e-16	3.7815e-15	2.46555e-15
REACTOME	Cluster 2	R-HSA-140875	Common Pathway of Fibrin Clot Formation	10 out of 83	22 out of 10654	2.82202e-16	3.7815e-15	2.46555e-15
GO	Cluster 1	GO:0061134	peptidase regulator activity	33 out of 464	219 out of 17696	3.74072e-16	2.38471e-14	1.74731e-14
KEGG	Cluster 1	hsa04512	ECM-receptor interaction	24 out of 273	88 out of 8105	5.70407e-16	7.52937e-14	6.54467e-14
DO	Cluster 2	DOID:2214	inherited blood coagulation disease	11 out of 86	26 out of 8007	7.69475e-16	1.45431e-13	1.04892e-13
DO	Cluster 2	DOID:1247	blood coagulation disease	20 out of 86	180 out of 8007	1.90221e-15	2.39679e-13	1.72868e-13
GO	Cluster 1	GO:0030246	carbohydrate binding	35 out of 464	271 out of 17696	6.01532e-15	3.40868e-13	2.49759e-13
DO	Cluster 2	DOID:5844	myocardial infarction	23 out of 86	279 out of 8007	7.88762e-15	7.45381e-13	5.37604e-13
GO	Cluster 2	GO:0004252	serine-type endopeptidase activity	16 out of 122	160 out of 17696	1.6826e-14	3.23433e-13	2.28283e-13
REACTOME	Cluster 1	R-HSA-71387	Metabolism of carbohydrates	40 out of 353	295 out of 10654	1.81812e-14	1.70903e-12	1.43536e-12
GO	Cluster 2	GO:0005539	glycosaminoglycan binding	18 out of 122	229 out of 17696	2.41221e-14	4.17312e-13	2.94543e-13
GO	Cluster 1	GO:0030414	peptidase inhibitor activity	28 out of 464	182 out of 17696	3.99237e-14	2.03611e-12	1.49188e-12
GO	Cluster 1	GO:0008201	heparin binding	27 out of 464	169 out of 17696	4.45596e-14	2.06595e-12	1.51375e-12
REACTOME	Cluster 1	R-HSA-3560782	Diseases associated with glycosaminoglycan metabolism	16 out of 353	41 out of 10654	7.30883e-14	6.18327e-12	5.19312e-12
GO	Cluster 1	GO:0004866	endopeptidase inhibitor activity	27 out of 464	175 out of 17696	1.07023e-13	4.54846e-12	3.33272e-12
GO	Cluster 1	GO:1901681	sulfur compound binding	32 out of 464	250 out of 17696	1.16793e-13	4.58188e-12	3.35721e-12
GO	Cluster 2	GO:0008236	serine-type peptidase activity	16 out of 122	182 out of 17696	1.2847e-13	2.02048e-12	1.42607e-12
GO	Cluster 2	GO:0016825	hydrolase activity, acting on acid phosphorus-nitrogen bonds	16 out of 122	186 out of 17696	1.80513e-13	2.40221e-12	1.69551e-12
GO	Cluster 2	GO:0017171	serine hydrolase activity	16 out of 122	186 out of 17696	1.80513e-13	2.40221e-12	1.69551e-12
GO	Cluster 1	GO:0061135	endopeptidase regulator activity	27 out of 464	182 out of 17696	2.83806e-13	1.03387e-11	7.57528e-12
KEGG	Cluster 3	hsa04360	Axon guidance	21 out of 130	182 out of 8105	7.91356e-13	7.1222e-11	6.49745e-11
REACTOME	Cluster 1	R-HSA-1442490	Collagen degradation	18 out of 353	64 out of 10654	1.35162e-12	1.03952e-10	8.73058e-11
REACTOME	Cluster 1	R-HSA-1630316	Glycosaminoglycan metabolism	24 out of 353	124 out of 10654	1.79046e-12	1.26227e-10	1.06014e-10
DO	Cluster 1	DOID:2349	arteriosclerosis	48 out of 353	356 out of 8007	1.84038e-12	7.89641e-10	5.62249e-10
DO	Cluster 1	DOID:2348	arteriosclerotic cardiovascular disease	47 out of 353	345 out of 8007	2.20262e-12	7.89641e-10	5.62249e-10
REACTOME	Cluster 2	R-HSA-2168880	Scavenging of heme from plasma	7 out of 83	13 out of 10654	2.22402e-12	2.70926e-11	1.76644e-11
KEGG	Cluster 2	hsa05171	Coronavirus disease - COVID-19	16 out of 57	232 out of 8105	2.47535e-12	6.93097e-11	5.34154e-11
REACTOME	Cluster 1	R-HSA-216083	Integrin cell surface interactions	20 out of 353	85 out of 10654	2.93108e-12	1.90746e-10	1.60201e-10
REACTOME	Cluster 1	R-HSA-3000157	Laminin interactions	13 out of 353	30 out of 10654	3.35387e-12	2.0267e-10	1.70215e-10
KEGG	Cluster 1	hsa04610	Complement and coagulation cascades	20 out of 273	85 out of 8105	3.47304e-12	3.05628e-10	2.65657e-10
REACTOME	Cluster 1	R-HSA-3000171	Non-integrin membrane-ECM interactions	17 out of 353	59 out of 10654	3.7236e-12	2.10011e-10	1.76381e-10
REACTOME	Cluster 3	R-HSA-421270	Cell-cell junction organization	14 out of 193	64 out of 10654	5.53048e-12	1.33561e-09	1.14976e-09
REACTOME	Cluster 1	R-HSA-3781865	Diseases of glycosylation	25 out of 353	143 out of 10654	6.57875e-12	3.32327e-10	2.7911e-10
REACTOME	Cluster 1	R-HSA-76002	Platelet activation, signaling and aggregation	34 out of 353	262 out of 10654	6.67796e-12	3.32327e-10	2.7911e-10
DO	Cluster 1	DOID:1936	atherosclerosis	46 out of 353	344 out of 8007	7.55274e-12	1.80511e-09	1.28529e-09
GO	Cluster 2	GO:0008201	heparin binding	14 out of 122	169 out of 17696	1.06772e-11	1.3194e-10	9.31248e-11
REACTOME	Cluster 1	R-HSA-2022857	Keratan sulfate degradation	9 out of 353	13 out of 10654	2.76838e-11	1.30114e-09	1.09278e-09
REACTOME	Cluster 1	R-HSA-2173782	Binding and Uptake of Ligands by Scavenger Receptors	14 out of 353	42 out of 10654	3.39057e-11	1.50969e-09	1.26794e-09
GO	Cluster 3	GO:0004714	transmembrane receptor protein tyrosine kinase activity	12 out of 254	62 out of 17696	6.74754e-11	1.14277e-08	9.06221e-09
REACTOME	Cluster 1	R-HSA-1474290	Collagen formation	19 out of 353	90 out of 10654	7.9575e-11	3.36602e-09	2.82701e-09
GO	Cluster 3	GO:0019199	transmembrane receptor protein kinase activity	13 out of 254	79 out of 17696	9.19121e-11	1.14277e-08	9.06221e-09
KEGG	Cluster 1	hsa04510	Focal adhesion	28 out of 273	201 out of 8105	1.16144e-10	7.66553e-09	6.66302e-09
REACTOME	Cluster 1	R-HSA-2129379	Molecules associated with elastic fibres	13 out of 353	38 out of 10654	1.19221e-10	4.80289e-09	4.03378e-09
GO	Cluster 3	GO:0005539	glycosaminoglycan binding	20 out of 254	229 out of 17696	1.24604e-10	1.16193e-08	9.2141e-09
DO	Cluster 2	DOID:10871	age related macular degeneration	11 out of 86	72 out of 8007	2.02168e-10	1.27366e-08	9.18621e-09
DO	Cluster 2	DOID:2007	degeneration of macula and posterior pole	11 out of 86	72 out of 8007	2.02168e-10	1.27366e-08	9.18621e-09
DO	Cluster 2	DOID:4448	macular degeneration	11 out of 86	74 out of 8007	2.74795e-10	1.48389e-08	1.07026e-08
GO	Cluster 1	GO:0004867	serine-type endopeptidase inhibitor activity	17 out of 464	94 out of 17696	3.21693e-10	1.09376e-08	8.01411e-09
REACTOME	Cluster 1	R-HSA-1650814	Collagen biosynthesis and modifying enzymes	16 out of 353	67 out of 10654	3.63005e-10	1.39592e-08	1.17238e-08
DO	Cluster 2	DOID:74	hematopoietic system disease	23 out of 86	474 out of 8007	4.92727e-10	2.32813e-08	1.67916e-08
DO	Cluster 1	DOID:10652	Alzheimer's disease	49 out of 353	430 out of 8007	4.95173e-10	8.87597e-08	6.31997e-08
KEGG	Cluster 1	hsa04151	PI3K-Akt signaling pathway	37 out of 273	354 out of 8105	5.33373e-10	2.81621e-08	2.4479e-08
DO	Cluster 1	DOID:680	tauopathy	49 out of 353	434 out of 8007	6.83393e-10	9.79986e-08	6.9778e-08
REACTOME	Cluster 3	R-HSA-446728	Cell junction organization	14 out of 193	91 out of 10654	8.04938e-10	1.01351e-07	8.72475e-08
REACTOME	Cluster 1	R-HSA-2022090	Assembly of collagen fibrils and other multimeric structures	15 out of 353	61 out of 10654	8.35866e-10	3.07453e-08	2.5822e-08
REACTOME	Cluster 3	R-HSA-8957275	Post-translational protein phosphorylation	15 out of 193	108 out of 10654	8.62361e-10	1.01351e-07	8.72475e-08
REACTOME	Cluster 2	R-HSA-2173782	Binding and Uptake of Ligands by Scavenger Receptors	8 out of 83	42 out of 10654	9.15718e-10	1.02255e-08	6.66707e-09
REACTOME	Cluster 3	R-HSA-388844	Receptor-type tyrosine-protein phosphatases	8 out of 193	20 out of 10654	1.04918e-09	1.01351e-07	8.72475e-08
REACTOME	Cluster 1	R-HSA-1566948	Elastic fibre formation	13 out of 353	45 out of 10654	1.30244e-09	4.5911e-08	3.8559e-08
KEGG	Cluster 2	hsa04979	Cholesterol metabolism	8 out of 57	50 out of 8105	1.53646e-09	2.86806e-08	2.21035e-08
GO	Cluster 2	GO:1901681	sulfur compound binding	14 out of 122	250 out of 17696	1.93385e-09	2.23037e-08	1.57422e-08
GO	Cluster 3	GO:0005001	transmembrane receptor protein tyrosine phosphatase activity	7 out of 254	17 out of 17696	1.98852e-09	1.2362e-07	9.80307e-08
GO	Cluster 3	GO:0019198	transmembrane receptor protein phosphatase activity	7 out of 254	17 out of 17696	1.98852e-09	1.2362e-07	9.80307e-08
GO	Cluster 1	GO:0030021	extracellular matrix structural constituent conferring compression resistance	9 out of 464	22 out of 17696	1.99247e-09	6.35099e-08	4.65346e-08
REACTOME	Cluster 1	R-HSA-977606	Regulation of Complement cascade	13 out of 353	47 out of 10654	2.36335e-09	7.99757e-08	6.71689e-08
GO	Cluster 1	GO:0004553	hydrolase activity, hydrolyzing O-glycosyl compounds	16 out of 464	94 out of 17696	2.70968e-09	8.12903e-08	5.95626e-08
REACTOME	Cluster 2	R-HSA-8963898	Plasma lipoprotein assembly	6 out of 83	18 out of 10654	3.20628e-09	3.30493e-08	2.15482e-08
REACTOME	Cluster 1	R-HSA-166658	Complement cascade	14 out of 353	58 out of 10654	4.01773e-09	1.30731e-07	1.09796e-07
REACTOME	Cluster 3	R-HSA-6794362	Protein-protein interactions at synapses	13 out of 193	87 out of 10654	4.7806e-09	3.84838e-07	3.31287e-07
DO	Cluster 1	DOID:6713	cerebrovascular disease	22 out of 353	116 out of 8007	4.85727e-09	5.80444e-07	4.13294e-07
GO	Cluster 1	GO:0004857	enzyme inhibitor activity	32 out of 464	375 out of 17696	4.99512e-09	1.41528e-07	1.037e-07
GO	Cluster 1	GO:0033218	amide binding	31 out of 464	356 out of 17696	5.41035e-09	1.41803e-07	1.03901e-07
GO	Cluster 1	GO:0030020	extracellular matrix structural constituent conferring tensile strength	11 out of 464	41 out of 17696	5.5609e-09	1.41803e-07	1.03901e-07
REACTOME	Cluster 3	R-HSA-381426	Regulation of Insulin-like Growth Factor (IGF) transport and uptake by Insulin-like Growth Factor Binding Proteins (IGFBPs)	15 out of 193	125 out of 10654	6.81938e-09	4.70537e-07	4.05061e-07
GO	Cluster 1	GO:0038024	cargo receptor activity	14 out of 464	76 out of 17696	9.2959e-09	2.25757e-07	1.65416e-07
GO	Cluster 1	GO:0016798	hydrolase activity, acting on glycosyl bonds	17 out of 464	117 out of 17696	1.04958e-08	2.43313e-07	1.78279e-07
REACTOME	Cluster 3	R-HSA-1500931	Cell-Cell communication	15 out of 193	129 out of 10654	1.05602e-08	5.91816e-07	5.09463e-07
REACTOME	Cluster 3	R-HSA-163125	Post-translational modification: synthesis of GPI-anchored proteins	13 out of 193	93 out of 10654	1.10276e-08	5.91816e-07	5.09463e-07
DO	Cluster 1	DOID:557	kidney disease	48 out of 353	461 out of 8007	1.52326e-08	1.56025e-06	1.11095e-06
GO	Cluster 1	GO:0019199	transmembrane receptor protein kinase activity	14 out of 464	79 out of 17696	1.56632e-08	3.47315e-07	2.54483e-07
GO	Cluster 1	GO:0001968	fibronectin binding	9 out of 464	27 out of 17696	1.67044e-08	3.54968e-07	2.6009e-07
GO	Cluster 1	GO:0043394	proteoglycan binding	10 out of 464	36 out of 17696	1.92382e-08	3.92459e-07	2.8756e-07
REACTOME	Cluster 1	R-HSA-8874081	MET activates PTK2 signaling	10 out of 353	30 out of 10654	2.33633e-08	7.3205e-07	6.14824e-07
GO	Cluster 1	GO:0005520	insulin-like growth factor binding	9 out of 464	28 out of 17696	2.4049e-08	4.71731e-07	3.45644e-07
GO	Cluster 2	GO:0031210	phosphatidylcholine binding	6 out of 122	27 out of 17696	2.49457e-08	2.53859e-07	1.79176e-07
GO	Cluster 2	GO:0050997	quaternary ammonium group binding	6 out of 122	27 out of 17696	2.49457e-08	2.53859e-07	1.79176e-07
DO	Cluster 2	DOID:9970	obesity	17 out of 86	313 out of 8007	2.59049e-08	1.08801e-06	7.84721e-07
GO	Cluster 1	GO:0043236	laminin binding	9 out of 464	29 out of 17696	3.40668e-08	6.43483e-07	4.71489e-07
REACTOME	Cluster 2	R-HSA-975634	Retinoid metabolism and transport	7 out of 83	43 out of 10654	3.46099e-08	3.31266e-07	2.15987e-07
GO	Cluster 3	GO:0030546	signaling receptor activator activity	25 out of 254	487 out of 17696	3.90447e-08	2.08053e-06	1.64986e-06
DO	Cluster 2	DOID:654	overnutrition	17 out of 86	322 out of 8007	3.93782e-08	1.4885e-06	1.07357e-06
GO	Cluster 2	GO:0004175	endopeptidase activity	16 out of 122	427 out of 17696	3.96435e-08	3.81018e-07	2.68927e-07
GO	Cluster 1	GO:0002020	protease binding	17 out of 464	128 out of 17696	4.141e-08	7.54254e-07	5.52652e-07
DO	Cluster 1	DOID:18	urinary system disease	48 out of 353	478 out of 8007	4.82401e-08	4.32352e-06	3.07848e-06
KEGG	Cluster 1	hsa00511	Other glycan degradation	8 out of 273	18 out of 8105	4.88448e-08	2.14917e-06	1.8681e-06
GO	Cluster 1	GO:0048018	receptor ligand activity	35 out of 464	482 out of 17696	5.83509e-08	1.02617e-06	7.51889e-07
REACTOME	Cluster 1	R-HSA-8875878	MET promotes cell motility	11 out of 353	41 out of 10654	5.85625e-08	1.76943e-06	1.48608e-06
REACTOME	Cluster 2	R-HSA-6806667	Metabolism of fat-soluble vitamins	7 out of 83	47 out of 10654	6.58771e-08	5.88502e-07	3.83705e-07
REACTOME	Cluster 1	R-HSA-3000480	Scavenging by Class A Receptors	8 out of 353	19 out of 10654	7.37115e-08	2.15034e-06	1.806e-06
GO	Cluster 1	GO:0042277	peptide binding	26 out of 464	295 out of 17696	7.44176e-08	1.23689e-06	9.06286e-07
GO	Cluster 1	GO:0030546	signaling receptor activator activity	35 out of 464	487 out of 17696	7.51835e-08	1.23689e-06	9.06286e-07
GO	Cluster 3	GO:0030246	carbohydrate binding	18 out of 254	271 out of 17696	7.88324e-08	3.67556e-06	2.91472e-06
DO	Cluster 2	DOID:374	nutrition disease	17 out of 86	338 out of 8007	8.01209e-08	2.75325e-06	1.98577e-06
GO	Cluster 2	GO:0055102	lipase inhibitor activity	5 out of 122	17 out of 17696	8.30599e-08	7.56282e-07	5.33792e-07
GO	Cluster 3	GO:0019838	growth factor binding	13 out of 254	137 out of 17696	8.90413e-08	3.69027e-06	2.92639e-06
REACTOME	Cluster 1	R-HSA-1638074	Keratan sulfate/keratin metabolism	10 out of 353	34 out of 10654	9.05747e-08	2.55421e-06	2.14519e-06
GO	Cluster 1	GO:0016825	hydrolase activity, acting on acid phosphorus-nitrogen bonds	20 out of 464	186 out of 17696	9.93205e-08	1.53495e-06	1.12468e-06
GO	Cluster 1	GO:0017171	serine hydrolase activity	20 out of 464	186 out of 17696	9.93205e-08	1.53495e-06	1.12468e-06
GO	Cluster 1	GO:0001540	amyloid-beta binding	13 out of 464	78 out of 17696	1.09437e-07	1.64156e-06	1.20279e-06
REACTOME	Cluster 1	R-HSA-2024101	CS/DS degradation	7 out of 353	14 out of 10654	1.1605e-07	3.15466e-06	2.64949e-06
REACTOME	Cluster 1	R-HSA-3560801	Defective B3GAT3 causes JDSSDHD	8 out of 353	20 out of 10654	1.19325e-07	3.15466e-06	2.64949e-06
REACTOME	Cluster 1	R-HSA-8948216	Collagen chain trimerization	11 out of 353	44 out of 10654	1.30012e-07	3.33303e-06	2.7993e-06
GO	Cluster 1	GO:0048407	platelet-derived growth factor binding	6 out of 464	11 out of 17696	1.30042e-07	1.84226e-06	1.34985e-06
GO	Cluster 1	GO:0097493	structural molecule activity conferring elasticity	6 out of 464	11 out of 17696	1.30042e-07	1.84226e-06	1.34985e-06
GO	Cluster 3	GO:0048018	receptor ligand activity	24 out of 254	482 out of 17696	1.30547e-07	4.86941e-06	3.86145e-06
DO	Cluster 2	DOID:2452	thrombophilia	6 out of 86	24 out of 8007	1.48374e-07	4.67377e-06	3.37094e-06
GO	Cluster 3	GO:0008201	heparin binding	14 out of 254	169 out of 17696	1.56063e-07	5.29197e-06	4.19654e-06
DO	Cluster 1	DOID:3393	coronary artery disease	38 out of 353	348 out of 8007	1.63263e-07	1.30066e-05	9.26112e-06
GO	Cluster 3	GO:0005003	ephrin receptor activity	6 out of 254	19 out of 17696	1.91249e-07	5.94464e-06	4.71411e-06
DO	Cluster 2	DOID:1168	familial hyperlipidemia	9 out of 86	82 out of 8007	1.92283e-07	5.591e-06	4.03249e-06
REACTOME	Cluster 3	R-HSA-373760	L1CAM interactions	13 out of 193	119 out of 10654	2.19869e-07	1.06197e-05	9.14192e-06
DO	Cluster 2	DOID:11247	disseminated intravascular coagulation	5 out of 86	14 out of 8007	2.3586e-07	6.36821e-06	4.59305e-06
KEGG	Cluster 1	hsa05146	Amoebiasis	16 out of 273	102 out of 8105	2.48078e-07	9.35609e-06	8.13249e-06
GO	Cluster 1	GO:0017154	semaphorin receptor activity	6 out of 464	12 out of 17696	2.54324e-07	3.50555e-06	2.56856e-06
GO	Cluster 1	GO:0008238	exopeptidase activity	15 out of 464	113 out of 17696	2.61613e-07	3.51112e-06	2.57265e-06
REACTOME	Cluster 2	R-HSA-5686938	Regulation of TLR by endogenous ligand	5 out of 83	19 out of 10654	2.71169e-07	2.27104e-06	1.48073e-06
KEGG	Cluster 1	hsa04974	Protein digestion and absorption	16 out of 273	103 out of 8105	2.84926e-07	9.40255e-06	8.17287e-06
GO	Cluster 1	GO:0008083	growth factor activity	18 out of 464	163 out of 17696	2.90683e-07	3.80125e-06	2.78523e-06
KEGG	Cluster 2	hsa05150	Staphylococcus aureus infection	8 out of 57	96 out of 8105	2.95906e-07	4.11836e-06	3.17393e-06
GO	Cluster 1	GO:0016860	intramolecular oxidoreductase activity	10 out of 464	47 out of 17696	3.02646e-07	3.85874e-06	2.82735e-06
GO	Cluster 1	GO:0008236	serine-type peptidase activity	19 out of 464	182 out of 17696	3.30061e-07	4.10564e-06	3.00826e-06
GO	Cluster 3	GO:0045296	cadherin binding	19 out of 254	331 out of 17696	3.33325e-07	9.56385e-06	7.58415e-06
KEGG	Cluster 2	hsa05322	Systemic lupus erythematosus	9 out of 57	136 out of 8105	3.67711e-07	4.11836e-06	3.17393e-06
REACTOME	Cluster 1	R-HSA-166663	Initial triggering of complement	8 out of 353	23 out of 10654	4.25605e-07	1.05901e-05	8.89423e-06
GO	Cluster 1	GO:0043177	organic acid binding	20 out of 464	205 out of 17696	4.86031e-07	5.90181e-06	4.32434e-06
DO	Cluster 2	DOID:18	urinary system disease	19 out of 86	478 out of 8007	5.02865e-07	1.16168e-05	8.37856e-06
GO	Cluster 3	GO:0098632	cell-cell adhesion mediator activity	8 out of 254	50 out of 17696	5.1463e-07	1.31348e-05	1.04159e-05
DO	Cluster 2	DOID:3146	lipid metabolism disorder	9 out of 86	92 out of 8007	5.22447e-07	1.16168e-05	8.37856e-06
DO	Cluster 2	DOID:9408	acute myocardial infarction	9 out of 86	92 out of 8007	5.22447e-07	1.16168e-05	8.37856e-06
GO	Cluster 3	GO:0004713	protein tyrosine kinase activity	12 out of 254	134 out of 17696	5.28208e-07	1.31348e-05	1.04159e-05
REACTOME	Cluster 1	R-HSA-1793185	Chondroitin sulfate/dermatan sulfate metabolism	11 out of 353	50 out of 10654	5.29725e-07	1.28042e-05	1.07538e-05
GO	Cluster 1	GO:0004714	transmembrane receptor protein tyrosine kinase activity	11 out of 464	62 out of 17696	5.44566e-07	6.45881e-06	4.73246e-06
REACTOME	Cluster 1	R-HSA-202733	Cell surface interactions at the vascular wall	18 out of 353	137 out of 10654	5.78396e-07	1.35923e-05	1.14157e-05
GO	Cluster 3	GO:0017134	fibroblast growth factor binding	6 out of 254	23 out of 17696	6.78067e-07	1.58074e-05	1.25353e-05
GO	Cluster 1	GO:0031406	carboxylic acid binding	19 out of 464	193 out of 17696	8.17584e-07	9.47654e-06	6.9436e-06
REACTOME	Cluster 1	R-HSA-70263	Gluconeogenesis	9 out of 353	34 out of 10654	1.09488e-06	2.50342e-05	2.10254e-05
REACTOME	Cluster 1	R-HSA-1971475	A tetrasaccharide linker sequence is required for GAG synthesis	8 out of 353	26 out of 10654	1.24278e-06	2.76682e-05	2.32376e-05
DO	Cluster 2	DOID:557	kidney disease	18 out of 86	461 out of 8007	1.37859e-06	2.89505e-05	2.08805e-05
DO	Cluster 1	DOID:13207	proliferative diabetic retinopathy	10 out of 353	35 out of 8007	1.67069e-06	0.000109399	7.78953e-05
REACTOME	Cluster 1	R-HSA-6806834	Signaling by MET	13 out of 353	79 out of 10654	1.69835e-06	3.68412e-05	3.09417e-05
DO	Cluster 1	DOID:3620	central nervous system cancer	19 out of 353	124 out of 8007	1.76806e-06	0.000109399	7.78953e-05
DO	Cluster 1	DOID:520	aortic disease	13 out of 353	61 out of 8007	1.83094e-06	0.000109399	7.78953e-05
GO	Cluster 3	GO:0045499	chemorepellent activity	6 out of 254	27 out of 17696	1.89481e-06	3.94047e-05	3.1248e-05
GO	Cluster 3	GO:0098631	cell adhesion mediator activity	8 out of 254	59 out of 17696	1.90157e-06	3.94047e-05	3.1248e-05
KEGG	Cluster 1	hsa05165	Human papillomavirus infection	29 out of 273	331 out of 8105	1.96208e-06	5.75544e-05	5.00273e-05
GO	Cluster 1	GO:0003756	protein disulfide isomerase activity	6 out of 464	16 out of 17696	2.01549e-06	2.18703e-05	1.60246e-05
GO	Cluster 1	GO:0008191	metalloendopeptidase inhibitor activity	6 out of 464	16 out of 17696	2.01549e-06	2.18703e-05	1.60246e-05
GO	Cluster 1	GO:0016864	intramolecular oxidoreductase activity, transposing S-S bonds	6 out of 464	16 out of 17696	2.01549e-06	2.18703e-05	1.60246e-05
REACTOME	Cluster 1	R-HSA-3560783	Defective B4GALT7 causes EDS, progeroid type	7 out of 353	20 out of 10654	2.20611e-06	4.55213e-05	3.82318e-05
REACTOME	Cluster 1	R-HSA-4420332	Defective B3GALT6 causes EDSP2 and SEMDJL1	7 out of 353	20 out of 10654	2.20611e-06	4.55213e-05	3.82318e-05
GO	Cluster 1	GO:0016667	oxidoreductase activity, acting on a sulfur group of donors	10 out of 464	58 out of 17696	2.35637e-06	2.50364e-05	1.83445e-05
DO	Cluster 1	DOID:3347	osteosarcoma	26 out of 353	215 out of 8007	2.47227e-06	0.000136355	9.7089e-05
REACTOME	Cluster 3	R-HSA-532668	N-glycan trimming in the ER and Calnexin/Calreticulin cycle	7 out of 193	35 out of 10654	2.51276e-06	0.000110333	9.498e-05
REACTOME	Cluster 1	R-HSA-186797	Signaling by PDGF	11 out of 353	58 out of 10654	2.54591e-06	5.0628e-05	4.25207e-05
REACTOME	Cluster 1	R-HSA-9006934	Signaling by Receptor Tyrosine Kinases	36 out of 353	473 out of 10654	2.57329e-06	5.0628e-05	4.25207e-05
DO	Cluster 3	DOID:2030	anxiety disorder	10 out of 181	69 out of 8007	2.91099e-06	0.00147587	0.00131454
DO	Cluster 1	DOID:3996	urinary system cancer	45 out of 353	500 out of 8007	2.92117e-06	0.000148015	0.000105391
REACTOME	Cluster 1	R-HSA-166786	Creation of C4 and C2 activators	6 out of 353	14 out of 10654	3.04047e-06	5.846e-05	4.90986e-05
DO	Cluster 1	DOID:655	inherited metabolic disorder	34 out of 353	331 out of 8007	3.09654e-06	0.000148015	0.000105391
REACTOME	Cluster 2	R-HSA-8963899	Plasma lipoprotein remodeling	5 out of 83	30 out of 10654	3.10724e-06	2.44923e-05	1.59691e-05
KEGG	Cluster 1	hsa04145	Phagosome	18 out of 273	152 out of 8105	3.14487e-06	8.30246e-05	7.21665e-05
GO	Cluster 3	GO:0005005	transmembrane-ephrin receptor activity	5 out of 254	17 out of 17696	3.14775e-06	6.17954e-05	4.90038e-05
KEGG	Cluster 3	hsa04141	Protein processing in endoplasmic reticulum	13 out of 130	171 out of 8105	3.18837e-06	0.000191302	0.000174522
DO	Cluster 1	DOID:0060100	musculoskeletal system cancer	41 out of 353	439 out of 8007	3.34592e-06	0.000149939	0.000106761
GO	Cluster 1	GO:0001618	virus receptor activity	11 out of 464	74 out of 17696	3.37464e-06	3.44213e-05	2.5221e-05
GO	Cluster 1	GO:0140272	exogenous protein binding	11 out of 464	74 out of 17696	3.37464e-06	3.44213e-05	2.5221e-05
DO	Cluster 2	DOID:12554	hemolytic-uremic syndrome	5 out of 86	23 out of 8007	3.67376e-06	7.02919e-05	5.06979e-05
DO	Cluster 2	DOID:6713	cerebrovascular disease	9 out of 86	116 out of 8007	3.71915e-06	7.02919e-05	5.06979e-05
REACTOME	Cluster 1	R-HSA-140877	Formation of Fibrin Clot (Clotting Cascade)	9 out of 353	39 out of 10654	3.8203e-06	7.18216e-05	6.03205e-05
GO	Cluster 2	GO:0005496	steroid binding	7 out of 122	95 out of 17696	4.16433e-06	3.60215e-05	2.54243e-05
GO	Cluster 1	GO:0016853	isomerase activity	16 out of 464	158 out of 17696	4.17232e-06	4.17232e-05	3.05712e-05
DO	Cluster 1	DOID:0060084	cell type benign neoplasm	43 out of 353	475 out of 8007	4.26972e-06	0.000180082	0.000128224
DO	Cluster 1	DOID:13359	Ehlers-Danlos syndrome	6 out of 353	12 out of 8007	5.19073e-06	0.000206764	0.000147222
DO	Cluster 1	DOID:201	connective tissue cancer	36 out of 353	370 out of 8007	5.51367e-06	0.000208068	0.000148151
REACTOME	Cluster 3	R-HSA-901042	Calnexin/calreticulin cycle	6 out of 193	26 out of 10654	5.56576e-06	0.000224022	0.000192849
GO	Cluster 2	GO:0120020	cholesterol transfer activity	4 out of 122	18 out of 17696	6.10591e-06	5.03011e-05	3.5503e-05
GO	Cluster 1	GO:0005044	scavenger receptor activity	9 out of 464	51 out of 17696	6.20114e-06	6.08188e-05	4.45628e-05
GO	Cluster 1	GO:0004653	polypeptide N-acetylgalactosaminyltransferase activity	6 out of 464	19 out of 17696	6.38619e-06	6.1452e-05	4.50267e-05
DO	Cluster 3	DOID:10933	obsessive-compulsive disorder	6 out of 181	22 out of 8007	6.78119e-06	0.00160163	0.00142655
GO	Cluster 1	GO:0019955	cytokine binding	14 out of 464	128 out of 17696	6.79237e-06	6.41502e-05	4.70037e-05
DO	Cluster 2	DOID:13809	familial combined hyperlipidemia	5 out of 86	26 out of 8007	7.00205e-06	0.000124121	8.95219e-05
DO	Cluster 2	DOID:10591	pre-eclampsia	13 out of 86	278 out of 8007	7.22397e-06	0.000124121	8.95219e-05
DO	Cluster 1	DOID:854	collagen disease	24 out of 353	201 out of 8007	7.58644e-06	0.000271974	0.000193654
GO	Cluster 2	GO:0120015	sterol transfer activity	4 out of 122	19 out of 17696	7.69299e-06	5.96688e-05	4.21149e-05
GO	Cluster 2	GO:0005543	phospholipid binding	13 out of 122	427 out of 17696	7.93285e-06	5.96688e-05	4.21149e-05
DO	Cluster 1	DOID:184	bone cancer	27 out of 353	243 out of 8007	7.98828e-06	0.000272743	0.000194201
DO	Cluster 1	DOID:10283	prostate cancer	39 out of 353	425 out of 8007	9.00096e-06	0.000287453	0.000204676
DO	Cluster 1	DOID:3627	aortic aneurysm	12 out of 353	60 out of 8007	9.22095e-06	0.000287453	0.000204676
DO	Cluster 3	DOID:11119	Gilles de la Tourette syndrome	5 out of 181	14 out of 8007	9.4771e-06	0.00160163	0.00142655
DO	Cluster 2	DOID:655	inherited metabolic disorder	14 out of 86	331 out of 8007	9.85376e-06	0.000161944	0.000116802
REACTOME	Cluster 1	R-HSA-1638091	Heparan sulfate/heparin (HS-GAG) metabolism	10 out of 353	55 out of 10654	1.08641e-05	0.000199805	0.000167809
GO	Cluster 3	GO:0008194	UDP-glycosyltransferase activity	11 out of 254	151 out of 17696	1.17464e-05	0.000219071	0.000173723
GO	Cluster 1	GO:0005540	hyaluronic acid binding	6 out of 464	21 out of 17696	1.2215e-05	0.000113267	8.29922e-05
DO	Cluster 2	DOID:1712	aortic valve stenosis	5 out of 86	29 out of 8007	1.23248e-05	0.000194116	0.000140006
DO	Cluster 1	DOID:5844	myocardial infarction	29 out of 353	279 out of 8007	1.35484e-05	0.000404757	0.0002882
DO	Cluster 3	DOID:2769	tic disorder	5 out of 181	15 out of 8007	1.39561e-05	0.00168342	0.0014994
KEGG	Cluster 3	hsa05230	Central carbon metabolism in cancer	8 out of 130	70 out of 8105	1.44648e-05	0.000650916	0.000593818
REACTOME	Cluster 2	R-HSA-2187338	Visual phototransduction	7 out of 83	103 out of 10654	1.46199e-05	0.000106407	6.93775e-05
DO	Cluster 1	DOID:850	lung disease	43 out of 353	499 out of 8007	1.48674e-05	0.000426398	0.000303609
REACTOME	Cluster 2	R-HSA-174824	Plasma lipoprotein assembly, remodeling, and clearance	6 out of 83	69 out of 10654	1.50875e-05	0.000106407	6.93775e-05
REACTOME	Cluster 1	R-HSA-1236977	Endosomal/Vacuolar pathway	5 out of 353	11 out of 10654	1.52122e-05	0.000268114	0.00022518
REACTOME	Cluster 1	R-HSA-2022923	Dermatan sulfate biosynthesis	5 out of 353	11 out of 10654	1.52122e-05	0.000268114	0.00022518
DO	Cluster 2	DOID:1936	atherosclerosis	14 out of 86	344 out of 8007	1.52644e-05	0.000220824	0.000159269
DO	Cluster 1	DOID:3856	male reproductive organ cancer	39 out of 353	435 out of 8007	1.5522e-05	0.000428049	0.000304784
DO	Cluster 2	DOID:4079	heart valve disease	6 out of 86	51 out of 8007	1.57448e-05	0.000220824	0.000159269
DO	Cluster 2	DOID:2348	arteriosclerotic cardiovascular disease	14 out of 86	345 out of 8007	1.57731e-05	0.000220824	0.000159269
GO	Cluster 3	GO:0030215	semaphorin receptor binding	5 out of 254	23 out of 17696	1.59519e-05	0.000272568	0.000216147
GO	Cluster 3	GO:1901681	sulfur compound binding	14 out of 254	250 out of 17696	1.60764e-05	0.000272568	0.000216147
DO	Cluster 1	DOID:4450	renal cell carcinoma	33 out of 353	342 out of 8007	1.64785e-05	0.000437597	0.000311583
DO	Cluster 3	DOID:3070	malignant glioma	16 out of 181	207 out of 8007	1.66018e-05	0.00168342	0.0014994
DO	Cluster 2	DOID:9352	type 2 diabetes mellitus	11 out of 86	215 out of 8007	1.69194e-05	0.000228412	0.000164742
DO	Cluster 1	DOID:263	kidney cancer	39 out of 353	437 out of 8007	1.72614e-05	0.000442014	0.000314728
REACTOME	Cluster 3	R-HSA-112316	Neuronal System	21 out of 193	413 out of 10654	1.83589e-05	0.000682103	0.000587187
GO	Cluster 1	GO:0004180	carboxypeptidase activity	8 out of 464	45 out of 17696	1.93313e-05	0.000176053	0.000128996
REACTOME	Cluster 3	R-HSA-428542	Regulation of commissural axon pathfinding by SLIT and ROBO	4 out of 193	10 out of 10654	2.01302e-05	0.000694492	0.000597852
GO	Cluster 3	GO:0005178	integrin binding	10 out of 254	132 out of 17696	2.09339e-05	0.000339494	0.000269219
DO	Cluster 2	DOID:2349	arteriosclerosis	14 out of 86	356 out of 8007	2.24425e-05	0.000292527	0.000210984
DO	Cluster 1	DOID:4451	renal carcinoma	35 out of 353	380 out of 8007	2.46934e-05	0.000610524	0.000434712
REACTOME	Cluster 1	R-HSA-430116	GP1b-IX-V activation signalling	5 out of 353	12 out of 10654	2.53709e-05	0.000438037	0.000367892
DO	Cluster 2	DOID:9477	pulmonary embolism	4 out of 86	17 out of 8007	2.65398e-05	0.000334401	0.000241186
GO	Cluster 2	GO:0043178	alcohol binding	6 out of 122	85 out of 17696	2.66106e-05	0.000191818	0.000135387
REACTOME	Cluster 2	R-HSA-166663	Initial triggering of complement	4 out of 83	23 out of 10654	2.70902e-05	0.000181505	0.000118342
DO	Cluster 2	DOID:62	aortic valve disease	5 out of 86	34 out of 8007	2.76852e-05	0.000337581	0.000243479
GO	Cluster 2	GO:0070325	lipoprotein particle receptor binding	4 out of 122	26 out of 17696	2.85852e-05	0.000197809	0.000139616
DO	Cluster 1	DOID:13089	intracranial arterial disease	7 out of 353	22 out of 8007	2.92924e-05	0.000677505	0.000482405
DO	Cluster 1	DOID:3527	cerebral arterial disease	7 out of 353	22 out of 8007	2.92924e-05	0.000677505	0.000482405
GO	Cluster 1	GO:0015929	hexosaminidase activity	5 out of 464	15 out of 17696	2.93056e-05	0.000262208	0.000192124
DO	Cluster 1	DOID:0060085	organ system benign neoplasm	27 out of 353	262 out of 8007	3.15644e-05	0.000707239	0.000503576
REACTOME	Cluster 1	R-HSA-2022870	Chondroitin sulfate biosynthesis	6 out of 353	20 out of 10654	3.31411e-05	0.000560748	0.000470953
REACTOME	Cluster 3	R-HSA-3928665	EPH-ephrin mediated repulsion of cells	7 out of 193	51 out of 10654	3.38644e-05	0.00109043	0.000938698
DO	Cluster 3	DOID:10652	Alzheimer's disease	24 out of 181	430 out of 8007	3.40575e-05	0.0028651	0.00255191
DO	Cluster 1	DOID:10591	pre-eclampsia	28 out of 353	278 out of 8007	3.41727e-05	0.00074248	0.000528669
DO	Cluster 1	DOID:2462	retinal vascular disease	11 out of 353	58 out of 8007	3.6874e-05	0.00075539	0.000537861
DO	Cluster 1	DOID:8947	diabetic retinopathy	11 out of 353	58 out of 8007	3.6874e-05	0.00075539	0.000537861
DO	Cluster 1	DOID:3070	malignant glioma	23 out of 353	207 out of 8007	3.79944e-05	0.000756721	0.000538809
DO	Cluster 3	DOID:680	tauopathy	24 out of 181	434 out of 8007	3.95575e-05	0.0028651	0.00255191
REACTOME	Cluster 1	R-HSA-1679131	Trafficking and processing of endosomal TLR	5 out of 353	13 out of 10654	4.01108e-05	0.000665367	0.000558819
DO	Cluster 1	DOID:7693	abdominal aortic aneurysm	10 out of 353	49 out of 8007	4.30544e-05	0.000834325	0.000594065
GO	Cluster 3	GO:0005184	neuropeptide hormone activity	5 out of 254	28 out of 17696	4.39378e-05	0.000682867	0.000541515
GO	Cluster 1	GO:0008194	UDP-glycosyltransferase activity	14 out of 464	151 out of 17696	4.46015e-05	0.000392185	0.00028736
DO	Cluster 2	DOID:10652	Alzheimer's disease	15 out of 86	430 out of 8007	4.50813e-05	0.000532523	0.000384081
GO	Cluster 1	GO:0070325	lipoprotein particle receptor binding	6 out of 464	26 out of 17696	4.63642e-05	0.000400776	0.000293654
REACTOME	Cluster 2	R-HSA-216083	Integrin cell surface interactions	6 out of 83	85 out of 10654	4.98513e-05	0.000293682	0.000191482
GO	Cluster 3	GO:0004559	alpha-mannosidase activity	4 out of 254	15 out of 17696	4.99591e-05	0.000745389	0.000591095
DO	Cluster 2	DOID:680	tauopathy	15 out of 86	434 out of 8007	5.01552e-05	0.000574506	0.000414361
REACTOME	Cluster 2	R-HSA-159740	Gamma-carboxylation of protein precursors	3 out of 83	10 out of 10654	5.25998e-05	0.000293682	0.000191482
REACTOME	Cluster 2	R-HSA-159782	Removal of aminoterminal propeptides from gamma-carboxylated proteins	3 out of 83	10 out of 10654	5.25998e-05	0.000293682	0.000191482
REACTOME	Cluster 2	R-HSA-8964058	HDL remodeling	3 out of 83	10 out of 10654	5.25998e-05	0.000293682	0.000191482
GO	Cluster 3	GO:0016757	transferase activity, transferring glycosyl groups	14 out of 254	280 out of 17696	5.59025e-05	0.000801985	0.000635975
DO	Cluster 1	DOID:10941	intracranial aneurysm	6 out of 353	17 out of 8007	5.75914e-05	0.00108666	0.000773734
GO	Cluster 1	GO:0034185	apolipoprotein binding	5 out of 464	17 out of 17696	5.78203e-05	0.000491472	0.000360109
GO	Cluster 2	GO:0015248	sterol transporter activity	4 out of 122	31 out of 17696	5.85815e-05	0.000389792	0.000275119
REACTOME	Cluster 1	R-HSA-419037	NCAM1 interactions	8 out of 353	42 out of 10654	5.90427e-05	0.00094438	0.000793153
REACTOME	Cluster 1	R-HSA-140837	Intrinsic Pathway of Fibrin Clot Formation	6 out of 353	22 out of 10654	6.03095e-05	0.00094438	0.000793153
REACTOME	Cluster 1	R-HSA-9613829	Chaperone Mediated Autophagy	6 out of 353	22 out of 10654	6.03095e-05	0.00094438	0.000793153
DO	Cluster 2	DOID:326	ischemia	10 out of 86	204 out of 8007	6.05808e-05	0.000673516	0.000485772
REACTOME	Cluster 1	R-HSA-977225	Amyloid fiber formation	13 out of 353	109 out of 10654	6.13959e-05	0.00094438	0.000793153
GO	Cluster 1	GO:0004175	endopeptidase activity	26 out of 464	427 out of 17696	6.52792e-05	0.000545777	0.000399899
GO	Cluster 3	GO:0015923	mannosidase activity	4 out of 254	16 out of 17696	6.58627e-05	0.000909881	0.000721536
DO	Cluster 2	DOID:9452	fatty liver disease	7 out of 86	95 out of 8007	6.63331e-05	0.000716397	0.0005167

### Sheet: SupTable 6
Supplementary Table 6. Protein-AT category association test results
Internal protein ID	UniProt ID	Entrez ID	Gene symbol	F statistic	P value	Bonferroni significant	A-T- mean	A-T- SD	A+T- mean	A+T- SD	A+T+ mean	A+T+ SD	A+T- vs A-T- effect size	A+T- vs A-T- P value	A+T+ vs A-T- effect size	A+T+ vs A-T- P value	A+T+ vs A+T- effect size	A+T+ vs A+T- P value
prot1722	Q9H4F8	64093	SMOC1	33.3683	1.86871e-12	TRUE	-0.579653	0.770805	-0.00232607	0.870285	0.775031	0.862454	1.01047	0.0017499	2.38464	2.42026e-06	1.21156	0.000279191
prot668	P17174	2805	GOT1	25.1651	5.51066e-10	TRUE	-0.317634	0.939776	-0.323438	0.787558	0.723848	0.885104	0.301082	0.292106	1.93097	1.5372e-05	1.73223	3.12186e-05
prot1224	Q14894	1428	CRYM	22.6903	3.38904e-09	TRUE	-0.0510537	0.994194	-0.549581	0.936006	0.578396	0.738629	-0.401318	0.12007	1.31553	0.000418784	2.75987	5.01625e-06
prot1921	Q9Y2T3	9615	GDA	22.679	3.41764e-09	TRUE	-0.248734	0.688929	-0.347708	1.03839	0.654517	1.02111	0.223081	0.442511	1.86552	1.17079e-05	1.2216	0.000209463
prot749	P23142-4	2192	FBLN1	22.3998	4.20829e-09	TRUE	0.616639	0.880845	-0.188337	0.751558	-0.647301	0.877736	-1.344	7.96955e-05	-1.66039	1.82945e-05	-0.674128	0.029099
prot875	P40925	4190	MDH1	21.8955	6.13913e-09	TRUE	-0.384	0.953416	-0.163583	0.835729	0.663899	0.878621	0.519344	0.0782425	1.63272	2.15635e-05	1.51734	5.78603e-05
prot860	F5H5Q2	91	ACVR1B	21.7634	6.77977e-09	TRUE	-0.259208	0.906499	-0.450524	0.82572	0.763954	0.836728	-0.255901	0.339993	1.58986	0.000125474	1.81162	1.59274e-05
prot436	S4R371	2170	FABP3	19.2751	4.52522e-08	TRUE	-0.518099	0.934697	-0.0271604	0.801092	0.71602	0.811036	0.833614	0.00720384	1.83742	3.15777e-05	1.21958	0.000774281
prot393	P04075	226	ALDOA	18.8227	6.42855e-08	TRUE	-0.279183	0.962819	-0.318052	0.89886	0.667579	0.81576	0.095016	0.705014	1.30715	0.00013361	1.70612	2.79605e-05
prot212	O94760	23576	DDAH1	18.7991	6.54754e-08	TRUE	-0.328556	1.02154	-0.232316	0.777373	0.653797	0.848801	0.322823	0.223359	1.68375	9.38564e-05	1.5436	7.13215e-05
prot1198	Q14112	22795	NID2	18.7665	6.71585e-08	TRUE	0.45159	1.08752	0.127641	0.68191	-0.720644	0.688113	-0.416819	0.103032	-1.78059	7.32982e-05	-2.03474	3.31317e-05
prot587	P12259	2153	F5	18.0371	1.18795e-07	TRUE	0.391829	1.00467	0.176109	0.787514	-0.685969	0.816706	-0.39851	0.129185	-1.6098	6.80834e-05	-1.53308	0.000119913
prot1860	Q9UJA9	59084	ENPP5	17.5402	1.75715e-07	TRUE	-0.291291	0.964309	-0.315087	0.867822	0.680969	0.828426	0.0951829	0.700626	1.29223	0.000103504	1.48829	6.584e-05
prot964	E9PG71	2043	EPHA4	17.2339	2.23915e-07	TRUE	-0.16596	0.934165	-0.392924	0.865972	0.586138	0.956544	0.0442618	0.870106	1.30789	0.000281346	1.53972	9.84606e-05
prot941	P51888	5549	PRELP	17.0094	2.67603e-07	TRUE	0.10364	1.00747	0.462891	0.91979	-0.568015	0.788909	0.19352	0.441584	-1.1953	0.000286021	-1.56564	3.03589e-05
prot882	E9PF59	1804	DPP6	16.4556	4.16275e-07	TRUE	-0.153836	1.03693	-0.379545	0.936309	0.557549	0.757884	0.0310396	0.899337	1.20777	0.000191753	1.51531	7.23314e-05
prot628	P14618-2	5315	PKM	16.4397	4.21582e-07	TRUE	-0.267959	1.00816	-0.310672	0.775747	0.645759	0.882503	0.094931	0.711103	1.12477	0.000654647	1.73427	4.09418e-05
prot441	P05546	3053	SERPIND1	16.1655	5.25275e-07	TRUE	0.390633	0.877964	0.26881	0.830285	-0.770453	0.871139	-0.0966077	0.711515	-1.2543	0.000204387	-1.50064	6.50466e-05
prot1681	A0A087WZS0	66004	LYNX1	16.0466	5.77981e-07	TRUE	-0.277175	0.825794	-0.25663	1.01781	0.607865	0.9466	0.426143	0.135226	1.59047	0.00016608	1.04316	0.000466313
prot735	A0A087X1J7	2878	GPX3	15.0622	1.28203e-06	TRUE	0.447	0.861724	0.10195	0.814825	-0.690668	0.966505	-0.545585	0.0529304	-1.53155	6.27762e-05	-0.991754	0.00129195
prot1152	Q12913	5795	PTPRJ	14.9946	1.35451e-06	TRUE	-0.473311	1.13406	0.128523	0.767389	0.511738	0.675329	0.813806	0.00254569	1.48042	2.25538e-05	0.757349	0.030802
prot1003	P60174-1	7167	TPI1	14.6779	1.75433e-06	TRUE	-0.377685	0.901956	-0.0686854	0.815455	0.56736	1.03941	0.639902	0.0322299	1.32561	7.48466e-05	0.839245	0.00254623
prot683	P18669	5223	PGAM1	14.5254	1.9876e-06	TRUE	-0.506325	0.825662	0.0229348	1.03943	0.653804	0.782732	0.719138	0.0122357	1.76571	3.29442e-05	0.744807	0.0114174
prot1615	Q99435-4	4753	NELL2	14.4673	2.08453e-06	TRUE	-0.107178	0.993575	-0.396471	0.900015	0.511055	0.899599	-0.0805777	0.75377	1.09476	0.000765598	1.44784	0.000134485
prot1857	Q9UIW2	5361	PLXNA1	14.2915	2.40831e-06	TRUE	-0.278412	1.04671	-0.265331	0.855587	0.617595	0.778028	0.0633284	0.788233	1.19321	0.000289722	1.62711	7.61177e-05
prot482	P07900	3320	HSP90AA1	14.015	3.02407e-06	TRUE	-0.567557	0.752391	0.188306	1.14397	0.581887	0.724028	0.857594	0.00369324	1.66171	1.20182e-05	0.406514	0.116156
prot103	O15197-3	2051	EPHB6	13.8002	3.61095e-06	TRUE	-0.237614	1.04653	-0.264719	0.921285	0.562629	0.77017	0.155181	0.524938	1.53429	0.000172833	1.3983	0.000163663
prot1268	Q16270	3490	IGFBP7	13.7596	3.73446e-06	TRUE	0.310654	0.984728	0.256369	0.93694	-0.652261	0.756633	-0.150154	0.53627	-1.13008	0.00040879	-1.31019	0.000194489
prot269	P00492	3251	HPRT1	13.7423	3.78831e-06	TRUE	-0.272179	1.03991	-0.210631	0.934886	0.558491	0.770341	0.228089	0.358283	1.24571	0.000405835	1.40812	0.000193422
prot584	P12111	1293	COL6A3	13.3532	5.23155e-06	TRUE	0.254633	1.09896	-0.0118766	0.810304	-0.328483	0.942964	-0.888774	0.00329944	-1.17525	0.00014796	-0.734128	0.0179341
prot1569	F8WDW9	90952	ESAM	13.2308	5.7929e-06	TRUE	-0.377198	1.00372	-0.0783506	0.88227	0.575685	0.839347	0.476302	0.063348	1.545	6.51286e-05	0.891546	0.00292104
prot1813	Q9P0K9	23732	FRRS1L	13.1822	6.03245e-06	TRUE	-0.114477	0.959122	-0.3877	0.982256	0.512644	0.871045	-0.0325481	0.896783	1.0808	0.00177323	1.36037	0.000338073
prot1177	E7EVP0	5368	PNOC	13.1575	6.15754e-06	TRUE	-0.0580795	1.06334	-0.433794	0.82591	0.480248	0.864982	-0.166156	0.496566	0.956503	0.00152922	1.52963	8.58662e-05
prot1677	B7ZLJ8	23544	SEZ6L	13.0573	6.69493e-06	TRUE	0.0126587	0.888578	-0.465466	0.919268	0.41534	1.04482	-0.315596	0.252183	0.811544	0.0072103	1.43693	0.000247977
prot1376	Q6UXK2	57611	ISLR2	12.9654	7.22902e-06	TRUE	-0.0345293	1.07786	-0.440281	0.845481	0.454872	0.835516	-0.264149	0.266974	0.929408	0.00304776	1.67726	3.53848e-05
prot1343	Q6FHJ7	6424	SFRP4	12.9069	7.59136e-06	TRUE	0.31681	1.03508	0.191107	0.800252	-0.59987	0.86362	-0.257369	0.302673	-1.14497	0.000454462	-1.22227	0.000297021
prot1229	Q14DG7	114795	TMEM132B	12.8016	8.29059e-06	TRUE	-0.0107947	0.924659	-0.492517	0.866547	0.47173	1.00763	-0.446709	0.0883409	0.801333	0.00672703	1.36284	0.000118081
prot1032	P61981	7532	YWHAG	12.4179	1.14423e-05	TRUE	-0.422662	0.875158	-0.0690801	1.13387	0.627694	0.667758	0.357268	0.13121	1.40143	0.000113258	0.958292	0.00357012
prot1509	Q8TAG5-2	222008	VSTM2A	12.2683	1.29792e-05	TRUE	0.0275807	0.947251	-0.485289	0.958115	0.413851	0.928481	-0.33769	0.205636	0.819315	0.0102989	1.38873	0.000203188
prot673	P17677	2596	GAP43	12.196	1.37953e-05	TRUE	-0.125359	1.05726	-0.351716	0.874414	0.493739	0.848574	-0.0756292	0.750465	1.07029	0.000861431	1.44197	0.000108108
prot214	O94769	1842	ECM2	12.1879	1.38898e-05	TRUE	0.272375	0.931288	0.171904	0.921547	-0.522792	0.978315	-0.294493	0.248406	-1.14378	0.000193947	-0.955501	0.00142249
prot506	P08697	5345	SERPINF2	12.1554	1.42756e-05	TRUE	0.121914	0.882828	0.465777	0.776616	-0.595059	1.05979	0.445074	0.10547	-0.634611	0.0256513	-1.32869	0.00018811
prot1070	P80723	10409	BASP1	11.9114	1.75488e-05	TRUE	0.00725033	1.03267	-0.452432	0.927479	0.410448	0.849639	-0.265042	0.274652	0.791069	0.00826565	1.47619	7.22555e-05
prot262	P00338	3939	LDHA	11.8577	1.83645e-05	TRUE	-0.330462	1.08508	-0.162758	0.7408	0.591748	0.834224	0.267655	0.26925	1.21518	0.000796784	1.25143	0.000446546
prot490	P08185	866	SERPINA6	11.8203	1.89574e-05	TRUE	0.189492	0.88373	0.388779	0.772619	-0.613666	1.06657	0.262624	0.352615	-0.889876	0.00276261	-1.26823	0.000453608
prot738	I6LM06	2261	FGFR3	11.7784	1.96431e-05	TRUE	-0.096058	1.03714	-0.393112	0.949755	0.49311	0.793343	-0.155401	0.512357	0.784065	0.00612991	1.53868	7.1295e-05
prot430	P05155	710	SERPING1	11.6974	2.10414e-05	TRUE	0.382312	0.918846	0.0224827	0.701483	-0.530626	1.1135	-0.68433	0.0275818	-1.16652	0.000313122	-0.75745	0.00982591
prot808	P30086	5037	PEBP1	11.6902	2.11701e-05	TRUE	-0.42332	0.951197	-0.0602487	0.88435	0.620372	0.857927	0.421713	0.0991549	1.11195	0.000258005	0.892087	0.00251668
prot1984	A0A0U1RQC5	9369	NRXN3	11.5738	2.3373e-05	TRUE	0.0318587	0.967301	-0.430398	0.951597	0.357177	0.956214	-0.240635	0.359241	0.872742	0.00745473	1.50438	0.000210687
prot1877	A0A0D9SEP4	9378	NRXN1	11.5708	2.34322e-05	TRUE	-0.0890167	1.01081	-0.347346	0.939576	0.441224	0.896226	-0.0419752	0.862662	1.09072	0.00129767	1.33714	0.000408335
prot1062	P78417	9446	GSTO1	11.3007	2.9499e-05	TRUE	-0.217542	0.995354	-0.294851	0.743323	0.563847	1.00147	-0.0129745	0.958498	0.850841	0.00318724	1.36516	0.000220917
prot2031	M0QZL2	1954	MEGF8	11.2693	3.02991e-05	TRUE	0.191624	0.968236	-0.552046	0.811711	0.257115	1.02032	-0.727689	0.0107647	0.448735	0.097888	1.44312	7.51961e-05
prot85	O14594	1463	NCAN	11.2573	3.06125e-05	TRUE	-0.0280457	0.922739	-0.403886	0.910775	0.412431	1.0371	-0.199965	0.457387	0.74809	0.00849496	1.19775	0.000399322
prot706	P20742	5858	PZP	11.1461	3.36642e-05	TRUE	0.109566	1.00368	0.404993	0.795858	-0.522152	0.962789	0.602383	0.0419737	-0.81032	0.0103614	-1.63849	5.75339e-05
prot1904	Q9UQM7	815	CAMK2A	10.8788	4.23317e-05	TRUE	-0.081381	0.90699	-0.326321	1.05662	0.41152	0.94603	-0.0553171	0.825089	1.01785	0.00232499	1.22787	0.000238526
prot1327	Q5VSG8	149175	MANEAL	10.7832	4.59548e-05	TRUE	0.0961947	0.982751	-0.526199	1.0552	0.360354	0.761887	-0.441834	0.0580401	0.642982	0.0373683	1.28503	0.000193792
prot800	P29622	5267	SERPINA4	10.746	4.74463e-05	TRUE	0.125613	0.895812	0.37355	0.933044	-0.514352	1.0042	0.132255	0.60981	-0.841737	0.00449056	-1.04825	0.000501817
prot874	P40189	3572	IL6ST	10.7063	4.90984e-05	TRUE	-0.159381	0.981381	-0.302248	0.981205	0.493167	0.872951	0.00542089	0.981754	0.972359	0.00152081	1.20351	0.0004334
prot2034	Q5SPY9	56654	NPDC1	10.6615	5.10247e-05	TRUE	0.150348	0.90596	-0.542071	0.988542	0.302887	0.951829	-0.61832	0.0230203	0.414105	0.152612	1.14269	0.000324668
prot1351	Q6NW40	285704	RGMB	10.6576	5.11971e-05	TRUE	0.0997552	0.971958	-0.468736	1.00671	0.302248	0.891244	-0.370658	0.148921	0.66168	0.0284592	1.45218	0.000132337
prot1632	Q99969	5919	RARRES2	10.611	5.32953e-05	TRUE	0.3616	0.938948	0.0421237	0.812661	-0.521248	1.03136	-0.523257	0.048526	-1.18144	0.000311898	-0.760947	0.00924598
prot1239	Q15223	5818	NECTIN1	10.581	5.46916e-05	FALSE	0.0220817	1.01704	-0.452509	0.897932	0.390745	0.911243	-0.313069	0.199839	0.680952	0.0137932	1.3429	0.000101418
prot973	P55058	5360	PLTP	10.5506	5.61441e-05	FALSE	0.408438	1.07371	-0.0812162	0.795141	-0.469169	0.851449	-0.660291	0.00913494	-0.961166	0.000518503	-0.637271	0.0314195
prot1890	Q9UMF0	7087	ICAM5	10.3671	6.57762e-05	FALSE	0.0380627	0.8742	-0.449421	1.01551	0.366569	1.00216	-0.349691	0.187393	0.624221	0.0318084	1.27562	0.000331553
prot1190	E7EUF1	5168	ENPP2	10.2194	7.4744e-05	FALSE	0.306804	0.985532	0.22487	0.797742	-0.617879	0.925509	-0.0799131	0.760314	-0.955808	0.00199985	-1.25496	0.000457592
prot619	P14174	4282	MIF	10.2161	7.49565e-05	FALSE	-0.463868	0.973477	0.146215	0.79786	0.48272	0.950205	0.801452	0.0085628	1.11123	0.000326696	0.496955	0.0644606
prot284	P01008	462	SERPINC1	10.145	7.97226e-05	FALSE	-0.099191	1.00336	0.541564	0.779464	-0.370626	0.985049	0.710294	0.00726453	-0.340829	0.178389	-1.28252	0.000362066
prot208	O75976	1362	CPD	10.1363	8.03263e-05	FALSE	-0.239001	1.17858	-0.199077	0.887494	0.503526	0.590142	0.0871729	0.703054	1.08711	0.00105887	1.6651	0.000244882
prot185	O75223	79017	GGCT	10.0546	8.62211e-05	FALSE	-0.209744	1.05924	-0.172707	0.892491	0.440029	0.88708	0.333291	0.192446	0.860911	0.00268718	1.10202	0.000919305
prot1941	Q9UFM8	27020	NPTN	10.012	8.94702e-05	FALSE	-0.0478825	0.933861	-0.377715	1.06012	0.414579	0.889184	-0.116466	0.625172	0.841125	0.00643678	1.08004	0.000448673
prot1740	Q9HC38-2	51031	GLOD4	9.98831	9.13298e-05	FALSE	-0.430137	1.013	0.0154183	0.917541	0.5592	0.766135	0.435747	0.0703291	1.14404	0.000435806	0.784163	0.00851339
prot1287	Q16769	25797	QPCT	9.98565	9.15411e-05	FALSE	-0.033168	1.00682	-0.408293	0.883816	0.423353	0.943187	-0.337546	0.18778	0.788185	0.0110708	1.3444	0.000185422
prot1278	Q16620-2	4915	NTRK2	9.90082	9.85446e-05	FALSE	-0.201813	1.04065	-0.275357	0.945582	0.524772	0.791061	0.0356844	0.876615	0.828744	0.00383357	1.2662	0.000235201
prot294	P01042-2	3827	KNG1	9.89588	9.89686e-05	FALSE	0.0100546	0.894248	0.468483	0.96263	-0.448426	0.985181	0.393503	0.1382	-0.597075	0.03183	-1.06887	0.000479588
prot26	A0A0B4J1Y9	28410	IGHV372	9.82666	0.000105112	FALSE	-0.408429	1.04771	0.433451	0.93959	0.142081	0.774002	0.94579	0.00065322	0.788044	0.007045	-0.434714	0.123194
prot1592	A0A087WSY5	1361	CPB2	9.81629	0.000106065	FALSE	-0.0331113	0.974856	0.488994	0.709304	-0.409918	1.0839	0.566899	0.0375335	-0.538915	0.0387952	-1.10103	0.000295544
prot1472	Q8N3J6-2	253559	CADM2	9.80454	0.000107156	FALSE	0.0541837	0.96422	-0.449576	0.907034	0.345219	0.994497	-0.335801	0.192773	0.529789	0.0458435	1.29402	0.000283578
prot1499	Q8NFT8	92737	DNER	9.70018	0.000117356	FALSE	-0.127822	0.894239	-0.357527	1.02011	0.502419	0.936688	-0.172663	0.471949	0.866593	0.00410979	0.963255	0.00049141
prot1030	P61970	10204	NUTF2	9.6852	0.000118898	FALSE	-0.139274	1.02151	-0.198328	1.00391	0.36986	0.882704	0.302921	0.230069	1.11111	0.00086968	0.897238	0.00256284
prot222	O94910	22859	ADGRL1	9.66671	0.000120832	FALSE	-0.264358	0.995418	-0.148999	0.706966	0.490834	1.07763	0.450929	0.151595	1.23991	0.0013765	1.08413	0.00353115
prot51	A6NLU5	342865	VSTM2B	9.61661	0.00012623	FALSE	0.0618852	0.996311	-0.454192	0.915376	0.339236	0.943154	-0.358114	0.166766	0.775209	0.014707	1.23099	0.000307779
prot267	P00450	1356	CP	9.61101	0.000126849	FALSE	-0.057058	1.00118	0.503939	0.825012	-0.391866	0.968655	0.651215	0.0219127	-0.514174	0.0579799	-1.39238	0.000205965
prot471	P07357	731	C8A	9.59296	0.000128864	FALSE	-0.211023	0.975642	0.567313	0.776325	-0.245426	1.02612	0.900153	0.00201381	-0.0117151	0.960881	-1.07252	0.000557061
prot876	P40926	4191	MDH2	9.55563	0.000133134	FALSE	-0.39872	0.967789	0.0798401	1.10528	0.45749	0.700559	0.513341	0.039494	1.27879	0.00033453	0.582366	0.0473606
prot641	P15291-2	2683	B4GT1	9.48752	0.000141299	FALSE	0.436066	0.856186	-0.374103	1.08062	-0.23404	0.8958	-0.841346	0.00155453	-0.970832	0.00329225	0.12023	0.610515
prot1151	Q12907	10960	LMAN2	9.46106	0.000144607	FALSE	-0.247653	0.92248	-0.238449	0.964459	0.551621	0.929433	0.0859041	0.734288	1.08666	0.00159328	0.991473	0.00179782
prot951	P52799	1948	EFNB2	9.45097	0.000145888	FALSE	-0.00678451	1.00245	-0.439925	1.00911	0.417548	0.81393	-0.30746	0.183294	0.60505	0.0325018	1.25409	0.000244078
prot999	R4GMM9	30010	NXPH1	9.44788	0.000146283	FALSE	-0.110154	1.10153	-0.310898	0.815056	0.435563	0.877967	-0.057816	0.806273	0.809769	0.00287118	1.36137	0.000427843
prot270	P00505	2806	GOT2	9.36706	0.000157006	FALSE	-0.173685	0.966651	-0.291268	1.05313	0.502043	0.809673	-0.0815426	0.721357	1.32591	0.0010403	1.05149	0.00090258
prot68	O00451	2675	GFRA2	9.32278	0.000163215	FALSE	0.0528945	0.994003	-0.431078	0.923535	0.329761	0.9535	-0.282262	0.265588	0.566012	0.0407146	1.22989	0.000298959
prot1399	Q7Z553	161357	MDGA2	9.32268	0.000163229	FALSE	0.0628515	1.02273	-0.461563	1.04859	0.344792	0.751693	-0.32451	0.156599	0.604734	0.0438795	1.38411	0.000116208
prot984	P55290	1012	CDH13	9.29969	0.000166551	FALSE	0.0753235	1.02421	-0.46546	0.871582	0.331781	0.93766	-0.459622	0.0721292	0.484748	0.0735558	1.2737	0.000207324
prot959	P54289-2	781	CACNA2D1	9.15126	0.000189717	FALSE	0.104253	0.951406	-0.466942	1.04754	0.294585	0.880129	-0.363967	0.145847	0.4587	0.101836	1.24362	0.000385089
prot940	P51884	4060	LUM	9.1458	0.000190628	FALSE	-0.339077	1.00156	0.5498	0.973715	-0.058425	0.802882	0.750021	0.00394677	0.0398071	0.880225	-1.39614	0.000160866
prot1459	Q8IZS8	55799	CACNA2D3	9.08124	0.000201755	FALSE	-0.161729	1.17044	-0.280044	0.767336	0.47568	0.769114	0.054011	0.812166	0.734094	0.00634288	1.51359	0.000399707
prot127	O43505	11041	B4GAT1	9.06777	0.000204158	FALSE	0.0414722	1.0015	-0.437262	0.927638	0.350732	0.92941	-0.356323	0.148655	0.628467	0.029063	1.38184	0.000273488
prot1977	A0A0G2JRQ6		A0A0G2JRQ6	9.00254	0.000216215	FALSE	-0.446316	0.995229	0.404053	0.942497	0.219896	0.829563	0.934972	0.000366392	0.84705	0.0034856	-0.348594	0.193283
prot1294	Q24JP5	54972	TMEM132A	9.00095	0.000216518	FALSE	0.0549172	0.96973	-0.388216	0.991443	0.287264	0.955273	-0.1787	0.486471	0.765325	0.0106577	1.17181	0.000701564
prot832	P34059	2588	GALNS	8.98801	0.000218998	FALSE	-0.278045	1.12258	-0.101529	0.880023	0.465004	0.756244	0.27949	0.225922	0.935257	0.000945475	0.971569	0.00205975
prot73	O00533	10752	CHL1	8.96182	0.000224105	FALSE	0.035391	1.02642	-0.409173	0.95377	0.332759	0.886721	-0.201144	0.405499	0.609272	0.0305157	1.26129	0.000285566
prot684	P19021	5066	PAM	8.82557	0.000252695	FALSE	0.122388	0.99714	-0.479861	0.855915	0.282401	0.991512	-0.526861	0.0475933	0.528149	0.0638669	1.17699	0.000432085
prot1817	Q9P121-4	50863	NTM	8.75773	0.000268285	FALSE	-0.101246	1.03858	-0.306383	0.924191	0.419492	0.891585	-0.0164482	0.943803	0.854762	0.00539357	1.12442	0.000630005
prot111	O15400-2	8417	STX7	8.74135	0.000272194	FALSE	-0.275969	1.15053	-0.200698	0.760567	0.554321	0.740339	0.0822114	0.713163	0.716191	0.00557285	1.43393	0.000203915
prot383	P03950	283	ANG	8.71613	0.000278324	FALSE	0.111343	1.15181	0.279323	0.772776	-0.407829	0.849928	-0.0459263	0.846958	-0.761416	0.00400898	-1.28151	0.000215877
prot1597	Q96KG7	84466	MEGF10	8.71348	0.000278976	FALSE	-0.340311	1.04916	-0.0839143	0.686443	0.531668	0.974321	0.393852	0.128561	0.834595	0.0030053	0.952598	0.00557221
prot290	P01031	727	C5	8.69525	0.000283507	FALSE	-0.150879	0.94721	0.519844	0.782503	-0.28154	1.08473	0.776429	0.00829319	-0.20183	0.421144	-1.11699	0.0011039
prot1807	Q9NZR2	53353	LRP1B	8.68497	0.000286095	FALSE	-0.19164	1.19602	-0.259751	0.794234	0.496718	0.66815	-0.0523877	0.812152	0.650261	0.011661	1.88982	5.40454e-05
prot1763	A0A0C4DFP6	55118	CRTAC1	8.64693	0.000295878	FALSE	0.0239862	0.99588	-0.39551	0.960504	0.335278	0.931044	-0.235558	0.353618	0.585534	0.0382215	1.26152	0.000589589
prot50	A6NL88	729956	SHISA7	8.64638	0.000296022	FALSE	0.197717	0.79574	-0.538937	1.10992	0.236819	0.968888	-0.768658	0.00296483	0.350732	0.239505	0.729104	0.00279103
prot385	P03952	3818	KLKB1	8.64498	0.000296388	FALSE	-0.13132	0.966716	0.515997	0.704948	-0.304046	1.10965	0.878974	0.00222385	-0.102102	0.678065	-0.977298	0.00175399
prot1269	Q16288-2	4916	NTRK3	8.6345	0.000299148	FALSE	0.0517006	1.04559	-0.426328	0.902605	0.326942	0.899654	-0.369873	0.134976	0.527148	0.0509725	1.3069	0.000207126
prot1883	Q9ULL4	5365	PLXNB3	8.63068	0.000300159	FALSE	-0.0782032	1.05876	-0.345643	0.936172	0.425225	0.83295	-0.143473	0.536218	0.644204	0.02226	1.21514	0.00024745
prot1996	B7ZKJ8	3700	ITIH4	8.62961	0.000300444	FALSE	-0.156225	0.944768	0.530152	0.813151	-0.283984	1.05998	0.803699	0.00304384	-0.0666961	0.784793	-0.952775	0.00108718
prot146	O60242	577	ADGRB3	8.61977	0.00030307	FALSE	-0.0958401	1.00319	-0.261869	0.973087	0.370951	0.933107	0.0281731	0.902618	0.844286	0.00280405	1.06067	0.000970386
prot1744	Q9HCB6	10418	SPON1	8.57221	0.000316094	FALSE	-0.207312	0.821057	-0.230125	0.888941	0.490104	1.15118	0.030384	0.915956	0.93651	0.0018672	0.725972	0.00404662
prot401	P04196	3273	HRG	8.56384	0.000318446	FALSE	-0.262909	1.05984	0.543411	0.802698	-0.15405	0.901932	0.75167	0.00396239	0.106248	0.663971	-1.17072	0.00185277
prot615	E9PNW4	966	AL049629.2	8.53994	0.000325255	FALSE	-0.279557	0.96422	-0.152653	0.716856	0.514492	1.09249	0.326591	0.255221	1.07615	0.00114062	0.876026	0.00506604
prot1418	Q86UN2	146760	RTN4RL1	8.51154	0.000333538	FALSE	0.107931	0.964463	-0.471783	0.957543	0.294176	0.950357	-0.442517	0.0828535	0.358534	0.162936	1.173	0.000316073
prot1408	Q7Z7M0	1954	MEGF8	8.49671	0.00033795	FALSE	0.0558996	0.920893	-0.408438	0.987844	0.304731	1.00844	-0.312113	0.225652	0.645012	0.0273987	1.13951	0.000566575
prot1550	Q92823-2	4897	NRCAM	8.49433	0.000338664	FALSE	0.0270964	1.01614	-0.38182	0.948521	0.318418	0.924429	-0.162542	0.50975	0.603306	0.0291174	1.19205	0.000482925
prot1603	Q96NZ9	118471	PRAP1	8.48795	0.000340583	FALSE	0.287996	1.05842	0.152249	0.735239	-0.525368	0.946151	-0.259141	0.304648	-0.86334	0.0014938	-0.971555	0.00270561
prot1556	Q92896	2734	GLG1	8.48536	0.000341366	FALSE	0.010185	1.0024	-0.347425	1.20832	0.309029	0.634956	-0.00803786	0.97273	1.0696	0.00583414	1.25729	0.000428915
prot1847	Q9UHG2	27344	PCSK1N	8.45777	0.000349814	FALSE	0.375745	0.865094	-0.534122	1.04374	-0.00502314	0.916093	-0.900442	0.00270291	-0.16115	0.585488	0.875773	0.00349545
prot1458	Q8IZP7	266722	HS6ST3	8.44691	0.000353199	FALSE	0.152064	0.980486	-0.469949	0.944249	0.233629	0.950533	-0.456217	0.0769098	0.391195	0.152484	1.21172	0.000372507
prot1033	P62258	7531	YWHAE	8.44485	0.000353845	FALSE	-0.484673	0.731514	0.295533	1.2816	0.371808	0.728958	0.948055	0.011176	1.70325	0.000329121	0.0669143	0.761634
prot456	P06744	2821	GPI	8.42287	0.000360807	FALSE	-0.391656	1.04836	-0.0934563	0.656268	0.608989	0.919677	0.191971	0.469672	0.807665	0.00365792	1.12978	0.00118998
prot19	A0A0B4J1U7	28385	IGHV61	8.40283	0.000367278	FALSE	-0.135637	0.97429	0.508521	1.04649	-0.291349	0.818915	0.571494	0.0189186	-0.0983902	0.722285	-0.998465	0.000824449
prot486	A0A087WTA8	1278	COL1A2	8.39	0.000371482	FALSE	0.277563	1.08952	0.0906783	0.903049	-0.454285	0.802754	-0.418283	0.0793279	-0.839974	0.0021971	-0.835324	0.00700609
prot371	P02765	197	AHSG	8.35262	0.000384011	FALSE	-0.0517217	0.936392	0.463931	0.89323	-0.361831	1.02901	0.502836	0.0531615	-0.422739	0.107763	-0.997348	0.000904976
prot1373	Q6UXD5-3	26470	SEZ6L2	8.34021	0.000388266	FALSE	0.0905884	0.947457	-0.438288	0.923576	0.286198	1.02199	-0.351875	0.171552	0.528515	0.0551288	1.17688	0.000905133
prot1609	Q96PX8	114798	SLITRK1	8.30422	0.000400874	FALSE	0.0608318	1.00373	-0.424868	0.8905	0.313411	0.976343	-0.323483	0.197581	0.556845	0.0428643	1.14042	0.000599147
prot531	P09972	230	ALDOC	8.27145	0.00041272	FALSE	-0.129704	1.00559	-0.273068	1.00392	0.426502	0.863829	-0.0318916	0.890884	0.778489	0.00707743	1.03545	0.000658575
prot465	P07225	5627	PROS1	8.23803	0.000425163	FALSE	0.0394697	1.00982	0.293131	1.00491	-0.32482	0.906218	0.0454552	0.845184	-0.790816	0.00596636	-1.12655	0.000474651
prot779	P26992	1271	CNTFR	8.15916	0.000456062	FALSE	-0.190415	1.0495	-0.243686	0.936908	0.480167	0.826895	0.0133247	0.953447	1.02069	0.00189159	1.0756	0.00205573
prot1116	Q06033-2	3699	ITIH3	8.14331	0.00046254	FALSE	-0.185961	1.06649	0.525811	0.831186	-0.240305	0.884083	0.658516	0.0117954	-0.211737	0.396749	-1.18996	0.000417697
prot116	O43173	51046	ST8SIA3	8.13895	0.00046434	FALSE	0.057746	0.994425	-0.44464	0.853275	0.335886	1.00376	-0.530788	0.0487782	0.575716	0.0365122	1.06139	0.000573158
prot145	A2A3C1	576	ADGRB2	8.12418	0.000470483	FALSE	0.150152	0.952549	-0.45795	0.925331	0.225037	1.012	-0.445116	0.10083	0.493868	0.0767151	1.06633	0.00081575
prot483	P07942	3912	LAMB1	8.12413	0.000470506	FALSE	0.368941	0.982032	-0.10754	0.905881	-0.392062	0.953116	-0.750741	0.00483488	-0.875053	0.00170039	-0.339862	0.183956
prot1320	Q5KU26	81035	COLEC12	8.08446	0.000487426	FALSE	-0.285604	1.00091	-0.172562	0.770837	0.541042	0.991383	0.21781	0.412538	0.834746	0.00318809	0.922823	0.00238031
prot1849	Q9UHI8	9510	ADAMTS1	8.01653	0.00051785	FALSE	0.0833198	0.849641	-0.490793	0.936391	0.344643	1.08431	-0.657079	0.0159793	0.222973	0.383178	0.843902	0.00139559
prot274	P00734	2147	F2	7.9969	0.000526997	FALSE	-0.220698	0.984893	0.518084	0.840382	-0.186814	1.00184	0.805312	0.00357944	0.00256564	0.991579	-0.972572	0.00233613
prot625	P14543	4811	NID1	7.94934	0.000549838	FALSE	0.399807	1.00571	-0.0426005	0.827667	-0.493519	0.925083	-0.646443	0.0168835	-0.939368	0.00240272	-0.578677	0.0431606
prot582	P12110	1292	COL6A2	7.83232	0.00061042	FALSE	0.233238	1.11478	-0.0687615	0.941133	-0.247135	0.829273	-0.767467	0.00334246	-0.750738	0.00429886	-0.442742	0.125866
prot512	P09104	2026	ENO2	7.81463	0.000620152	FALSE	-0.129291	0.955223	-0.198993	1.04642	0.357168	0.941805	0.127772	0.591384	0.775774	0.00718784	0.971123	0.00160733
prot1950	Q9Y6X5	22875	ENPP4	7.74773	0.000658398	FALSE	-0.269508	0.986416	-0.0937188	0.851468	0.446369	1.014	0.277674	0.267121	0.742187	0.00527669	0.831176	0.00427565
prot2013	F5GY80	732	C8B	7.73201	0.000667724	FALSE	-0.192068	1.00981	0.515158	0.731994	-0.222271	1.04839	0.824368	0.00403536	-0.01656	0.944586	-0.999836	0.00136007
prot852	P35858	3483	IGFALS	7.72904	0.000669504	FALSE	0.139605	0.891695	0.346705	0.773652	-0.508081	1.13592	0.358446	0.195229	-0.571362	0.02925	-0.993578	0.00175931
prot1024	P61626	4069	LYZ	7.72889	0.000669593	FALSE	-0.527414	0.74772	0.326808	1.02481	0.399754	0.973894	1.02943	0.000709814	1.09125	0.00171161	-0.140146	0.58703
prot744	P22792	1370	CPN2	7.71741	0.00067651	FALSE	0.0226896	0.982956	0.405517	0.847413	-0.406805	1.01426	0.316479	0.223294	-0.544082	0.0409897	-0.981186	0.000994988
prot1312	Q5BLP8	401115	C4orf48	7.71721	0.000676634	FALSE	-0.191869	1.12161	-0.222743	1.03443	0.462659	0.566563	0.0486476	0.822129	1.28411	0.00161683	1.40691	0.00322089
prot567	P11047	3915	LAMC1	7.66136	0.00071134	FALSE	0.263971	1.01331	-0.102854	1.02869	-0.256454	0.886732	-0.807533	0.00298319	-1.00794	0.00130823	-0.261987	0.290734
prot280	P00747	5340	PLG	7.62479	0.000735038	FALSE	-0.19155	1.01898	0.501194	0.722682	-0.209994	1.05162	0.804774	0.00421304	-0.0622799	0.795604	-1.03257	0.00146367
prot1488	Q8NBJ4-2	51280	GOLM1	7.62328	0.000736034	FALSE	0.500795	0.869083	-0.30558	0.869904	-0.383974	1.01	-1.03025	0.000967755	-0.956244	0.00317564	0.0758678	0.773808
prot1884	Q9ULP0-2	65009	NDRG4	7.61113	0.000744095	FALSE	0.170578	1.04619	-0.496565	0.907527	0.23366	0.869058	-0.618304	0.0141618	0.117974	0.650277	1.09544	0.000429235
prot1437	Q8IUX7	165	AEBP1	7.6004	0.00075129	FALSE	0.210029	1.13322	0.201947	0.840227	-0.46756	0.785543	-0.192039	0.412434	-0.76717	0.00354619	-1.13545	0.00166576
prot1108	Q04756	3083	HGFAC	7.58534	0.00076151	FALSE	-0.0619284	0.853231	0.463716	0.882789	-0.348022	1.13329	0.658096	0.0171413	-0.36116	0.153997	-0.839649	0.00173518
prot780	P27169	5444	PON1	7.57452	0.000768936	FALSE	0.00676976	0.840348	0.439369	0.877832	-0.417012	1.13742	0.723964	0.013479	-0.479834	0.0932383	-0.874718	0.00250767
prot242	O95445	55937	APOM	7.54204	0.000791675	FALSE	-0.0808506	1.02262	0.472459	0.788958	-0.330911	1.00195	0.618615	0.0169682	-0.260246	0.302125	-1.04632	0.00114192
prot829	P32119	7001	PRDX2	7.49275	0.000827486	FALSE	-0.131903	1.11228	-0.262974	0.752218	0.420061	0.928828	-0.0797469	0.734781	0.642898	0.0118568	1.22189	0.000403042
prot1845	Q9UHC6	26047	CNTNAP2	7.48675	0.00083196	FALSE	0.107887	0.936827	-0.426933	0.970866	0.252588	1.00573	-0.423069	0.0989564	0.46429	0.0922893	1.10099	0.000845707
prot1967	A0A0B4J2B5	28307	IGHV3OR169	7.44172	0.000866308	FALSE	0.27274	0.875812	0.160833	1.0335	-0.512999	0.949919	-0.100235	0.677827	-0.897236	0.00199149	-0.70581	0.00492581
prot370	P02763	5004	ORM1	7.43729	0.000869761	FALSE	-0.167546	0.994671	0.497419	0.869488	-0.238495	0.978372	0.665145	0.0112578	-0.147333	0.548915	-0.991673	0.000978979
prot1662	F8VZI9	23017	FAIM2	7.42072	0.000882816	FALSE	-0.134403	1.01337	-0.299107	0.976236	0.456946	0.855887	-0.112939	0.627416	0.800036	0.00813158	1.06289	0.000799877
prot1727	Q9H741	79794	C12orf49	7.38986	0.000907656	FALSE	-0.0964079	1.00066	-0.320049	0.931575	0.425732	0.934717	-0.0738704	0.763011	0.713575	0.006747	0.850943	0.00187124
prot216	O94772	4062	LY6H	7.38126	0.000914704	FALSE	-0.0396061	0.969784	-0.363295	0.944679	0.390153	0.971964	-0.173298	0.471002	0.525957	0.0497508	0.961506	0.00119084
prot447	P06307	885	CCK	7.35688	0.000934981	FALSE	0.13486	0.989541	-0.469308	0.936624	0.255973	0.942859	-0.504989	0.0523972	0.27653	0.266211	1.00655	0.000697257
prot474	P07360	733	C8G	7.33294	0.000955342	FALSE	-0.114047	1.01808	0.484059	0.739813	-0.297421	1.04313	0.643108	0.0166178	-0.0858456	0.713929	-1.02557	0.000811843
prot1933	Q9Y5I4	56134	PCDHAC2	7.31022	0.000975079	FALSE	0.0784752	1.12046	-0.398936	0.976389	0.265807	0.71918	-0.179298	0.425953	0.541497	0.0763233	1.4503	0.000408297
prot1994	B4E1Z4		AL645922.1	7.29515	0.000988403	FALSE	-0.246831	1.00038	0.49634	0.812318	-0.131779	1.01374	0.910438	0.00155757	0.109189	0.655682	-0.835836	0.0061378
prot1474	Q8N3T6	92293	TMEM132C	7.26031	0.00101991	FALSE	0.232523	0.888579	-0.495189	0.958103	0.149788	1.03779	-0.862499	0.00465918	0.0469627	0.855828	0.889837	0.00157116
prot921	P49641	4122	MAN2A2	7.20896	0.00106822	FALSE	0.131826	0.992668	-0.463781	0.951124	0.254886	0.928373	-0.490455	0.0500447	0.273136	0.294759	1.03	0.00102777
prot795	P29218	3612	IMPA1	7.19318	0.00108352	FALSE	-0.0442874	1.04339	-0.291035	1.00689	0.329297	0.850119	-0.027049	0.904847	0.733347	0.00896629	0.973981	0.00114476
prot305	P01303	4852	NPY	7.17619	0.00110026	FALSE	0.39248	0.825633	-0.471271	1.09209	-0.0856976	0.931701	-0.962611	0.00109428	-0.435527	0.153648	0.579835	0.0247071
prot293	P01042	3827	KNG1	7.16972	0.00110669	FALSE	-0.194728	1.00067	0.494079	0.764202	-0.19915	1.05257	0.771586	0.00588252	-0.0516839	0.830557	-0.959225	0.0022133
prot1590	Q96ID5	84966	IGSF21	7.05225	0.0012305	FALSE	0.0852653	0.970218	-0.411678	0.977054	0.268586	0.961508	-0.355277	0.174117	0.370913	0.148454	1.19669	0.00138176
prot1495	Q8NCW5-2	128240	NNRE	7.0314	0.0012539	FALSE	-0.169597	1.10229	-0.255101	0.905007	0.46301	0.779251	-0.0468059	0.83088	0.883707	0.00720126	1.0841	0.000811339
prot331	P01833	5284	PIGR	6.99816	0.00129215	FALSE	-0.454221	0.949416	0.140884	0.753535	0.474807	1.0247	0.727887	0.00973168	0.7857	0.00323509	0.350736	0.186792
prot1192	Q13867	642	BLMH	6.99773	0.00129266	FALSE	-0.0280805	0.901347	-0.355387	1.06338	0.367443	0.958994	-0.207955	0.398424	0.616048	0.0265126	0.865152	0.00210158
prot1098	Q02487-2	1824	DSC2	6.98288	0.00131013	FALSE	0.211394	0.776217	-0.343753	1.00352	0.0373399	1.18346	-1.07833	0.000441235	-0.570315	0.0318625	0.250739	0.259198
prot197	O75509	27242	TNFRSF21	6.9786	0.00131521	FALSE	0.0453635	1.00849	-0.389673	0.820439	0.301355	1.04336	-0.352494	0.176017	0.583553	0.0318658	0.985984	0.00111775
prot559	P10645	1113	CHGA	6.93729	0.00136529	FALSE	0.170895	0.990846	-0.456164	0.980719	0.195721	0.911897	-0.452683	0.071782	0.254773	0.333965	1.03064	0.000911077
prot1928	Q9Y5F6	56097	PCDHGC5	6.92964	0.00137478	FALSE	0.346188	0.743387	-0.484765	1.11382	-0.0114451	1.0191	-0.835404	0.00652676	-0.185226	0.545291	0.757213	0.00512731
prot1611	Q96RW7-2	83872	HMCN1	6.92494	0.00138063	FALSE	-0.317894	1.22104	0.0404185	0.966134	0.386328	0.399302	0.3889	0.0673938	0.978084	0.00101917	0.759065	0.0332014
prot828	P32004-3	3897	L1CAM	6.91688	0.00139074	FALSE	0.0662818	0.960373	-0.354166	1.01498	0.240493	0.969767	-0.178166	0.468742	0.542649	0.0481581	1.08522	0.0011563
prot730	A0A140TA41	7148	TNXB	6.87367	0.00144623	FALSE	0.455732	0.970762	-0.113458	0.826502	-0.502289	0.930276	-0.717943	0.0236105	-0.889855	0.00845779	-0.463941	0.095702
prot1533	Q8WZA1	55624	POMGNT1	6.86119	0.00146268	FALSE	-0.0372606	1.10994	-0.31502	0.847658	0.342199	0.884436	-0.0773879	0.735726	0.707343	0.0171595	1.1288	0.0014255
prot1471	A0A0C4DGI5	338811	TAFA2	6.85989	0.0014644	FALSE	0.0491783	0.958699	-0.38067	1.0396	0.287908	0.925413	-0.234566	0.320054	0.543788	0.0491357	0.922805	0.00123596
prot756	P23470-2	5793	PTPRG	6.83768	0.00149416	FALSE	0.0380637	0.98383	-0.362728	0.935305	0.286067	0.998445	-0.247624	0.33051	0.593774	0.0326886	1.1042	0.00184559
prot1965	A0A0A0MTQ4	56963	RGMA	6.83013	0.00150442	FALSE	0.012913	1.0627	-0.306235	0.879506	0.267144	0.960544	-0.0118872	0.963191	0.662148	0.0183751	0.952686	0.00211895
prot914	P48740-2	5648	MASP1	6.82559	0.00151062	FALSE	0.0895974	0.988767	0.301308	1.03887	-0.399249	0.862947	0.0868248	0.704228	-0.750492	0.0123959	-0.867874	0.00234692
prot329	P01782	28451	IGHV39	6.79368	0.00155496	FALSE	-0.429178	1.04666	0.290986	0.919029	0.302036	0.799447	0.682775	0.00616715	0.806463	0.00408659	-0.0377904	0.889024
prot1336	Q641Q3	284207	METRNL	6.76627	0.00159409	FALSE	0.431709	1.02075	-0.159696	0.941139	-0.427323	0.795335	-0.586774	0.0189161	-0.990559	0.00108018	-0.288884	0.292514
prot1258	Q15818	4884	NPTX1	6.75577	0.00160934	FALSE	0.0902497	0.973449	-0.36214	1.02602	0.21594	0.941574	-0.187611	0.443758	0.557442	0.0446144	1.08354	0.00135522
prot404	P04217	1	A1BG	6.7519	0.001615	FALSE	-0.166208	1.06608	0.484194	0.857697	-0.227999	0.892553	0.645709	0.0130029	-0.126443	0.597051	-1.10007	0.00112357
prot1045	P63104	7534	YWHAZ	6.74702	0.00162217	FALSE	-0.448247	0.882865	0.0888454	1.04478	0.515163	0.840222	0.468981	0.0732152	1.03386	0.00128212	0.453816	0.0818986
prot692	P19652	5005	ORM2	6.70142	0.00169071	FALSE	-0.227445	1.01483	0.492328	0.90775	-0.153901	0.919953	0.741092	0.00723942	-0.0678108	0.783413	-0.933229	0.00229617
prot1079	P98153-3	9993	IDD	6.69838	0.00169539	FALSE	-0.0382201	0.974587	-0.370654	1.25286	0.395138	0.543602	-0.196372	0.334976	0.979691	0.00596914	1.02797	0.00325109
prot1825	G5E9G7	9379	NRXN2	6.65953	0.00175625	FALSE	0.169069	1.00359	-0.415197	0.984946	0.160114	0.915169	-0.374857	0.138793	0.451618	0.102369	1.21744	0.00113594
prot1183	Q13641	7162	TPBG	6.64003	0.00178765	FALSE	0.101158	0.924823	-0.403216	1.04637	0.239538	0.96309	-0.331625	0.190189	0.46333	0.104736	0.886413	0.00134836
prot957	P53634	1075	CTSC	6.63797	0.001791	FALSE	0.410378	0.906258	-0.0116608	1.01889	-0.536342	0.853417	-0.294465	0.222735	-0.995867	0.00105698	-0.559711	0.0328335
prot783	P27797	811	CALR	6.61838	0.00182317	FALSE	0.012712	1.11315	-0.395064	0.820991	0.349896	0.869513	-0.273863	0.236001	0.438415	0.0951087	1.20092	0.000709352
prot148	O60245	5099	PCDH7	6.59839	0.00185661	FALSE	0.238229	0.991259	-0.46938	0.96596	0.118214	0.912552	-0.561932	0.0213126	0.183417	0.488945	0.96884	0.00157994
prot2006	E7ETH0	3426	CFI	6.58899	0.00187253	FALSE	-0.224506	0.870271	0.483843	0.743047	-0.149942	1.21442	1.02249	0.00179457	-0.0713004	0.763066	-0.759302	0.00579344
prot554	P10599	7295	TXN	6.57523	0.00189612	FALSE	-0.0167536	0.988031	-0.388459	0.946063	0.38305	0.940083	-0.410042	0.0976122	0.467455	0.0750667	0.951539	0.000984591
prot1226	Q14982-2	4978	OPCML	6.55727	0.00192734	FALSE	0.0860343	0.991637	-0.398131	0.961244	0.25498	0.956078	-0.310806	0.203513	0.402242	0.13781	1.02316	0.00132925
prot1012	P60983	2764	GMFB	6.53436	0.00196793	FALSE	-0.174333	0.999419	-0.144588	1.0964	0.366704	0.814795	0.143783	0.526571	0.855672	0.00451456	0.79277	0.00618887
prot602	P13591	4684	NCAM1	6.52677	0.00198157	FALSE	-0.021375	1.02675	-0.326732	0.935621	0.331894	0.936234	-0.143631	0.544534	0.575347	0.0300619	0.963553	0.00163318
prot1104	Q03167-2	7049	TGFBR3	6.51606	0.00200098	FALSE	0.206212	0.898747	-0.4674	1.00831	0.159065	0.999708	-0.737777	0.00419114	-0.149567	0.564326	0.645644	0.00887149
prot1256	Q15768	1949	EFNB3	6.51112	0.00200999	FALSE	0.107306	1.05463	-0.442033	0.91133	0.267385	0.883436	-0.434248	0.0739996	0.14819	0.551814	0.99665	0.000923971
prot426	P05090	347	APOD	6.51112	0.00201001	FALSE	-0.0445642	0.94339	0.365704	0.829375	-0.280164	1.1293	0.442335	0.103795	-0.569179	0.0288884	-0.885506	0.00173432
prot1291	Q16849	5798	PTPRN	6.5024	0.00202602	FALSE	0.152309	0.99648	-0.423529	0.880514	0.190198	1.01346	-0.428228	0.0999893	0.363477	0.164855	1.00962	0.000923167
prot373	P02774	2638	GC	6.46019	0.00210541	FALSE	-0.238932	1.0155	0.47441	0.781908	-0.121947	1.02945	0.819698	0.00309177	0.0531203	0.822417	-0.818893	0.00624103
prot1419	Q86UN3	349667	RTN4RL2	6.45792	0.00210975	FALSE	0.148474	0.989004	-0.428447	0.936306	0.199879	0.973025	-0.452934	0.07013	0.273768	0.279049	1.15777	0.000467866
prot1058	P78324	140885	SIRPA	6.43013	0.00216385	FALSE	0.0910438	0.960058	-0.38664	0.974109	0.237631	0.994891	-0.331759	0.198921	0.415286	0.114687	1.02238	0.00164753
prot228	O94985	22883	CLSTN1	6.41584	0.00219222	FALSE	0.0395066	0.973	-0.340223	0.970692	0.263246	0.995263	-0.22506	0.379051	0.530859	0.051213	1.00837	0.0024261
prot277	P00740-2	2158	F9	6.38963	0.00224523	FALSE	-0.102067	0.9316	0.403914	0.826379	-0.238974	1.13666	0.407328	0.135671	-0.404129	0.1129	-0.95782	0.00156973
prot1048	P63313	9168	TMSB10	6.36913	0.00228759	FALSE	-0.220017	1.15657	-0.124298	0.819255	0.408776	0.805354	0.134858	0.554259	0.766861	0.00547682	0.993931	0.00343637
prot376	P02787	7018	TF	6.31649	0.00240013	FALSE	-0.015079	1.02273	0.408232	1.03243	-0.358968	0.796981	0.384793	0.0908103	-0.372604	0.176895	-0.93761	0.00148125
prot1159	Q13228	8991	SELENBP1	6.31589	0.00240145	FALSE	0.254148	1.12988	-0.481958	0.756892	0.108669	0.867347	-0.734838	0.00563082	0.0938197	0.697343	0.97731	0.00309987
prot743	P22748	762	CA4	6.30971	0.00241503	FALSE	-0.114658	1.15962	-0.270726	0.868188	0.404266	0.747994	-0.0173107	0.937436	0.561051	0.0356748	1.18372	0.000711499
prot520	P09486	6678	SPARC	6.27614	0.0024902	FALSE	0.26586	1.04825	0.148565	0.813491	-0.492434	0.929378	-0.221998	0.385085	-0.798084	0.00659474	-0.894976	0.0055438
prot2025	H3BLU2	4045	LSAMP	6.2634	0.00251934	FALSE	-0.0369095	1.05774	-0.324326	0.908274	0.350372	0.907713	-0.139089	0.551594	0.509687	0.0530076	1.00666	0.00137393
prot345	P02452	1277	COL1A1	6.26186	0.00252288	FALSE	0.204398	1.09897	0.0806708	0.911366	-0.34744	0.860364	-0.370222	0.129446	-0.788068	0.00490768	-0.702504	0.0146096
prot334	P01859	3501	IGHG2	6.25799	0.00253181	FALSE	-0.174189	1.15507	0.445166	0.891462	-0.181116	0.726089	0.522994	0.0284714	-0.114979	0.636162	-1.29766	0.000429075
prot1867	Q9UK55	51156	SERPINA10	6.2438	0.00256484	FALSE	-0.0200273	1.00653	0.413116	0.745662	-0.356905	1.07206	0.449879	0.0815283	-0.345386	0.16581	-0.907664	0.00264827
prot289	P01024	718	C3	6.2378	0.00257894	FALSE	-0.277782	0.991541	0.480965	0.988843	-0.0762343	0.872098	0.778233	0.00580915	0.147255	0.572531	-0.842826	0.00642694
prot82	O14514	575	ADGRB1	6.21424	0.00263508	FALSE	0.0567595	1.09873	-0.342604	0.976597	0.242453	0.798393	-0.136748	0.549917	0.476218	0.0770433	1.26682	0.000596492
prot403	E9PIM6	7070	THY1	6.17593	0.00272899	FALSE	0.10362	0.941176	-0.394395	1.0049	0.228064	0.988404	-0.393965	0.131727	0.384815	0.153638	0.955959	0.00251208
prot1529	Q8WY21-4	114815	SORC1	6.16694	0.00275151	FALSE	-0.0989349	1.10016	-0.243507	0.886112	0.358027	0.874414	-0.0393603	0.863472	0.628498	0.0172657	1.12084	0.000909679
prot369	P02760	259	AMBP	6.13804	0.00282523	FALSE	-0.310001	0.907083	0.468923	0.860532	-0.0220936	1.08907	0.865437	0.00400652	0.00319328	0.990032	-0.776716	0.00791126
prot248	O95502	23467	NPTXR	6.09859	0.00292908	FALSE	0.243257	0.893575	-0.433862	1.00762	0.0785283	1.01919	-0.49226	0.0698177	0.281236	0.301085	0.956539	0.00177426
prot665	P16949	3925	STMN1	6.07836	0.00298384	FALSE	-0.151411	1.02184	-0.245231	1.0891	0.429596	0.73447	-0.0911063	0.683685	0.754624	0.0109524	0.905512	0.00267751
prot400	P04180	3931	LCAT	6.06583	0.00301828	FALSE	-0.213128	0.944371	-0.12769	1.04545	0.40274	0.929521	0.188769	0.419429	0.966746	0.00192568	0.587109	0.0233873
prot980	P55285-2	1004	CADH6	6.04497	0.00307652	FALSE	0.241124	1.01748	-0.444134	0.88463	0.0909115	0.963054	-0.59458	0.0264947	0.0785303	0.757279	1.01275	0.00176339
prot1487	Q8NBI6	152002	XXYLT1	6.03121	0.00311554	FALSE	-0.0241624	1.15798	-0.313552	0.821921	0.323372	0.831106	-0.113297	0.613976	0.678485	0.0215717	1.14021	0.00108721
prot1963	A0A096LPE2	100528017	SAA2-SAA4	6.00609	0.0031881	FALSE	-0.264893	0.99307	0.453234	0.877758	-0.0676687	0.992029	0.838911	0.00216328	0.201787	0.413755	-0.654207	0.0206097
prot1240	Q15256	5801	PTPRR	5.98909	0.00323815	FALSE	0.339074	0.885533	-0.470208	1.15457	-0.0154774	0.813672	-0.570269	0.0259703	-0.11871	0.692215	0.866544	0.00359592
prot1182	Q13634-2	1016	CDH18	5.98167	0.00326025	FALSE	0.363672	0.552567	-0.435333	1.38216	-0.080659	0.877106	-1.42652	0.000763345	-0.638298	0.0835271	0.412278	0.108497
prot694	P19827	3697	ITIH1	5.97839	0.00327009	FALSE	-0.207134	0.980925	0.457424	0.871837	-0.148573	1.02057	0.769679	0.00382988	0.0371259	0.88199	-0.729434	0.0102937
prot175	E7EWD3	8745	ADAM23	5.93478	0.00340354	FALSE	-0.127771	1.11559	-0.203331	0.893366	0.359168	0.845033	0.09791	0.661439	0.774105	0.00577131	0.873509	0.0037549
prot1424	Q86VZ4	84918	LRP11	5.9262	0.00343046	FALSE	0.174174	1.04895	-0.43237	0.91978	0.169255	0.89909	-0.395908	0.101528	0.201866	0.419309	1.11311	0.00100432
prot574	P11279	3916	LAMP1	5.92422	0.00343669	FALSE	-0.245995	0.91836	-0.12142	0.953898	0.44074	1.02308	0.115818	0.633587	0.735441	0.00589879	0.669472	0.0129749
prot1898	Q9UP79	11095	ADAMTS8	5.9153	0.00346493	FALSE	-0.0367363	1.02755	-0.281197	0.98748	0.310093	0.906279	-0.00102102	0.996549	0.663183	0.0200976	0.871526	0.00307138
prot637	P15144	290	ANPEP	5.90629	0.00349369	FALSE	-0.203382	1.10026	-0.194576	1.04131	0.451855	0.621691	0.0396175	0.850866	1.0067	0.00161758	0.851143	0.00476788
prot1759	Q9NPR2-2	10509	SEM4B	5.87644	0.00359075	FALSE	-0.12876	1.13042	-0.241512	0.840542	0.395941	0.84222	-0.0775484	0.732056	0.560036	0.0310999	1.09886	0.00129391
prot2005	E7ESV6	23284	ADGRL3	5.86097	0.00364215	FALSE	-0.0217276	0.826902	-0.305004	0.98268	0.312188	1.1471	-0.167417	0.531739	0.594214	0.0279302	0.708	0.00661787
prot1187	Q13740-2	214	ALCAM	5.84078	0.0037103	FALSE	-0.0258755	1.05269	-0.317091	0.844859	0.328943	0.980595	-0.181516	0.453186	0.496717	0.054315	0.948194	0.00191085
prot476	P07585	1634	DCN	5.81955	0.00378342	FALSE	0.274153	1.1073	0.115422	0.746131	-0.472715	0.901151	-0.245895	0.303438	-0.717165	0.00566634	-0.825859	0.00986484
prot23	A0A0B4J1X5	28408	IGHV374	5.79017	0.00388697	FALSE	-0.339397	1.04264	0.434176	0.93273	0.0493652	0.844576	0.763319	0.00360679	0.365947	0.162579	-0.644802	0.0235628
prot608	P13671	729	C6	5.77293	0.00394906	FALSE	-0.222725	0.924861	0.463965	0.890059	-0.133858	1.06982	0.715821	0.0089409	0.0921893	0.705405	-0.731403	0.00785824
prot431	P05160	2165	F13B	5.72926	0.00411095	FALSE	-0.0727895	0.977266	0.406247	0.876518	-0.280177	1.03885	0.456867	0.078979	-0.379407	0.126964	-0.949474	0.00310335
prot455	P06733	2023	ENO1	5.6811	0.00429725	FALSE	-0.36407	0.973885	0.0948712	1.01989	0.397332	0.854027	0.412007	0.0813369	0.765838	0.0065245	0.425493	0.0960016
prot896	I3L0N3	4905	NSF	5.66654	0.00435528	FALSE	-0.201898	0.922552	-0.11635	1.08858	0.377237	0.928825	0.194619	0.405196	0.892361	0.0041179	0.555658	0.0293627
prot733	P22304	3423	IDS	5.65939	0.00438404	FALSE	0.142633	0.923016	-0.410366	0.960662	0.190877	1.04573	-0.514529	0.0472861	0.282151	0.269241	1.04565	0.00158065
prot1559	Q92932	5799	PTPRN2	5.65156	0.00441579	FALSE	0.272196	0.956934	-0.442228	1.00551	0.0477124	0.928456	-0.527962	0.0410013	0.0906735	0.737051	0.82635	0.00355909
prot398	P04156-2	5621	PRIO	5.6081	0.0045962	FALSE	-0.145001	1.03465	-0.176785	0.881655	0.357493	0.985508	0.135937	0.571595	0.696442	0.0106274	0.731564	0.00910896
prot1900	Q9UPU3	22986	SORCS3	5.59767	0.0046406	FALSE	0.0468045	1.06473	-0.355317	0.939097	0.267531	0.884613	-0.28235	0.232208	0.421372	0.117429	1.05514	0.001238
prot1787	Q9NX62	54928	IMPAD1	5.5483	0.00485672	FALSE	0.0866203	1.02437	-0.392899	0.969314	0.249341	0.904342	-0.338736	0.144797	0.433244	0.10863	0.937995	0.00180534
prot107	O15240	7425	VGF	5.54473	0.00487278	FALSE	0.261068	0.92209	-0.437399	1.00179	0.0580659	0.983777	-0.554974	0.0368683	0.103536	0.699893	0.788409	0.0042101
prot1046	E5RJR5	6500	SKP1	5.53892	0.00489894	FALSE	-0.0603885	0.904795	-0.309191	0.796265	0.367624	1.18189	-0.303016	0.25531	0.532609	0.0494497	0.810886	0.00403502
prot2030	K7ELL7	5589	PRKCSH	5.53851	0.00490082	FALSE	0.088122	1.04169	-0.387573	0.947223	0.242394	0.903423	-0.343354	0.149722	0.274016	0.282096	1.03226	0.00208275
prot1107	Q04721	4853	NOTCH2	5.53415	0.00492056	FALSE	-0.142477	1.1012	-0.189285	1.05108	0.365734	0.683811	0.0363478	0.865351	0.865497	0.00299992	0.788479	0.00786815
prot553	P10586-2	5792	PTPRF	5.52624	0.00495658	FALSE	0.330367	0.857323	-0.455224	1.07827	-0.0177811	0.952358	-0.713848	0.00610988	-0.104016	0.71006	0.671709	0.0114979
prot272	P00558	5230	PGK1	5.52017	0.00498443	FALSE	-0.385158	0.939266	0.0754297	1.02188	0.443502	0.869624	0.427321	0.0863022	0.866521	0.00502115	0.414371	0.0979054
prot1049	P68133	58	ACTA1	5.51083	0.00502758	FALSE	-0.499243	0.781588	0.25558	1.00871	0.428333	0.981859	0.748972	0.0112787	0.965322	0.00452806	0.0376109	0.87969
prot236	O95206-2	5100	PCDH8	5.49703	0.00509205	FALSE	0.0957368	0.995749	-0.390404	0.983114	0.234869	0.936584	-0.373115	0.110689	0.40113	0.143001	0.875467	0.00214857
prot1806	Q9NZP8	51279	C1RL	5.47967	0.00517432	FALSE	-0.251863	0.89692	0.452119	1.07444	-0.0840079	0.937897	0.737097	0.0087352	0.170131	0.529739	-0.705378	0.0129615
prot866	P37837	6888	TALDO1	5.45541	0.00529154	FALSE	-0.185715	0.956347	-0.215096	0.781525	0.447352	1.10813	-0.074591	0.772995	0.642444	0.0112984	0.707624	0.00715458
prot550	P10451-4	6696	SPP1	5.45163	0.00531007	FALSE	-0.0498587	1.08297	-0.281834	0.993596	0.328181	0.79969	-0.113977	0.605505	0.565183	0.0264628	0.920797	0.00217389
prot693	Q5T985	3698	ITIH2	5.43634	0.00538558	FALSE	-0.171349	1.01486	0.440136	0.875163	-0.180233	0.98384	0.642084	0.0102932	-0.0891202	0.72208	-0.78408	0.00697353
prot1043	P63010-3	163	AP2B1	5.42936	0.00542041	FALSE	-0.0772161	0.993712	-0.224905	0.882702	0.311795	1.05567	0.0373693	0.881059	0.57982	0.0229866	0.78007	0.0077852
prot937	F5GZ08	333	APLP1	5.41819	0.00547669	FALSE	0.224455	0.992105	-0.425687	1.01245	0.096008	0.89221	-0.440484	0.0744025	0.0909978	0.728659	0.946292	0.00217969
prot328	P01780	28452	IGHV37	5.3956	0.00559223	FALSE	-0.230509	1.146	0.433069	0.898716	-0.0947905	0.739277	0.546278	0.0184451	0.224757	0.360098	-0.855032	0.00509801
prot472	P07358	732	C8B	5.39042	0.00561909	FALSE	-0.303132	1.00352	0.403698	0.92295	0.0293135	0.946173	0.69429	0.00529313	0.338046	0.158447	-0.442154	0.0842076
prot1342	Q6EMK4	114990	VASN	5.38667	0.00563859	FALSE	-0.149554	1.03536	-0.249422	0.818358	0.431011	0.989111	-0.152087	0.537038	0.55257	0.0297531	0.864259	0.00332114
prot1308	Q53RD9	129804	FBLN7	5.38286	0.00565846	FALSE	-0.05969	1.05503	-0.258762	0.95185	0.319865	0.90046	0.000509814	0.998187	0.51113	0.0560067	0.981721	0.00324736
prot1101	Q02818	4924	NUCB1	5.37376	0.00570627	FALSE	0.392032	1.01918	-0.00172709	0.773434	-0.521106	0.93869	-0.401394	0.138807	-0.860477	0.00398058	-0.702229	0.0392858
prot1443	Q8IW52	139065	SLITRK4	5.35916	0.00578388	FALSE	0.179109	1.01824	-0.423287	0.911494	0.154241	0.957905	-0.585311	0.0232069	0.0792667	0.746569	0.918714	0.00197402
prot1530	Q8WYK1	129684	CNTNAP5	5.35711	0.00579483	FALSE	0.0715795	1.14133	-0.391715	0.82152	0.268296	0.847007	-0.347421	0.121007	0.21291	0.387482	1.11315	0.000711263
prot1627	Q99784	10439	OLFM1	5.33863	0.00589476	FALSE	0.109581	1.01847	-0.341475	0.955572	0.170976	0.960226	-0.219785	0.365897	0.445795	0.100883	1.16687	0.00131992
prot1554	Q92859-3	4756	NEO1	5.32644	0.00596159	FALSE	0.357833	0.936468	-0.451685	0.909792	-0.057689	1.00056	-0.787665	0.00393728	-0.15263	0.54435	0.759678	0.00991677
prot965	P54802	4669	NAGLU	5.3251	0.005969	FALSE	0.244787	1.04621	0.10267	0.752291	-0.42172	1.02478	-0.281123	0.257779	-0.678623	0.00864561	-0.647527	0.0287152
prot763	P24043	3908	LAMA2	5.26662	0.00630103	FALSE	0.167093	1.04718	-0.0337787	1.10342	-0.191425	0.800536	-0.494289	0.0304005	-0.7416	0.00624219	-0.327075	0.194222
prot686	P19022	1000	CDH2	5.2656	0.00630703	FALSE	0.0204761	1.07144	-0.332883	0.868115	0.281805	0.944072	-0.240793	0.309059	0.448236	0.0715072	0.946986	0.00277695
prot489	P08174-6	1604	DAF	5.24362	0.0064367	FALSE	-0.24691	1.15182	-0.0934832	0.799165	0.416019	0.822534	0.236473	0.308099	0.817784	0.0101707	0.815916	0.0201694
prot848	P35613-2	682	BSG	5.23114	0.0065116	FALSE	-0.0227474	1.07532	-0.263305	0.946998	0.274827	0.889211	-0.0613732	0.799494	0.503475	0.0557696	1.00538	0.00218092
prot491	P08195-2	6520	SLC3A2	5.20555	0.00666787	FALSE	0.18836	1.04473	-0.43893	0.936381	0.156431	0.885147	-0.587235	0.016161	-0.0125721	0.960294	0.804899	0.00521169
prot1704	Q9H1U4	1955	MEGF9	5.18428	0.00680064	FALSE	-0.180213	1.17356	-0.12571	0.812737	0.357015	0.816927	0.156146	0.473036	0.725419	0.00584993	0.772304	0.0127174
prot1707	Q5T123	83442	SH3BGRL3	5.18233	0.00681296	FALSE	-0.27142	0.954965	-0.0731225	0.703882	0.429793	1.1574	0.420928	0.143747	0.863286	0.00374339	0.545888	0.0433641
prot271	P00533-4	1956	EGFR	5.18218	0.00681391	FALSE	-0.102113	1.10592	-0.274528	0.976206	0.39107	0.741975	-0.181883	0.402155	0.595961	0.0347317	1.0454	0.00147363
prot1178	Q13554-7	816	CAMK2B	5.17967	0.00682976	FALSE	-0.0461997	1.04885	-0.25349	0.991718	0.296983	0.880573	-0.0207765	0.92661	0.592907	0.0340931	0.851733	0.00408177
prot892	P43652	173	AFM	5.15534	0.00698561	FALSE	-0.0282786	1.06327	0.364535	0.756567	-0.300792	1.0246	0.262989	0.284588	-0.304564	0.204994	-0.902904	0.00441152
prot1777	Q9NSC7	55808	ST6GALNAC1	5.15198	0.00700743	FALSE	0.0292262	1.12957	-0.350092	0.791304	0.286117	0.907479	-0.296105	0.215025	0.465705	0.066812	0.976111	0.00179257
prot1607	Q96PD5	114770	PGLYRP2	5.14809	0.00703273	FALSE	-0.173216	0.981862	0.422471	0.926341	-0.161339	0.995535	0.531841	0.0385633	-0.0136601	0.957632	-0.830973	0.00523528
prot833	P34096	6038	RNASE4	5.1396	0.00708839	FALSE	0.0458352	0.958284	0.159373	1.15832	-0.209102	0.877412	-0.250512	0.302578	-0.856559	0.00583811	-0.548442	0.0304987
prot1830	Q9UBQ6	2135	EXTL2	5.12914	0.00715752	FALSE	-0.0474185	0.885875	-0.222315	0.894495	0.26966	1.18245	0.0852672	0.765712	0.793853	0.0172005	0.657238	0.0147827
prot878	P41222	5730	PTGDS	5.11358	0.00726159	FALSE	0.308267	0.996493	-0.0440426	0.865559	-0.370126	1.00928	-0.446519	0.0683502	-0.621459	0.0101701	-0.416986	0.0991998
prot1397	Q7Z3B1	257194	NEGR1	5.09178	0.00741	FALSE	0.14808	1.03149	-0.390648	1.02346	0.165304	0.846088	-0.378962	0.111087	0.201915	0.439407	1.06772	0.00153951
prot747	P23083	28474	IGHV12	5.08326	0.00746891	FALSE	-0.361955	1.06765	0.336898	0.885571	0.169772	0.862957	0.610838	0.0104728	0.593824	0.02694	-0.317424	0.249375
prot1355	Q6PCB0	64856	VWA1	5.0687	0.00757057	FALSE	0.272959	1.13367	-0.0564099	0.928509	-0.311565	0.76795	-0.460096	0.0459578	-0.626173	0.0197613	-0.477088	0.104189
prot1338	Q68BL7-3	169611	OLFML2A	5.05707	0.00765277	FALSE	0.292529	0.948417	-0.000823293	0.866936	-0.389275	1.06852	-0.464516	0.0713516	-0.697818	0.0080919	-0.43182	0.0829589
prot1836	Q9UBX7-1	11012	KLK11	5.0383	0.00778735	FALSE	0.22827	0.879432	0.192465	1.01681	-0.483077	0.987867	0.0209855	0.93748	-0.690897	0.0244148	-0.693621	0.010511
prot1140	Q10472	2589	GALNT1	5.02111	0.00791279	FALSE	0.236681	0.767012	-0.439881	1.25445	0.0928872	0.894409	-0.623383	0.022222	-0.058023	0.845145	0.715096	0.0154147
prot316	P01700	28822	IGLV147	5.02053	0.00791704	FALSE	-0.0624477	1.02335	0.37778	1.00507	-0.267532	0.872697	0.367053	0.118659	-0.222101	0.390906	-0.79192	0.0040872
prot292	P01034	1471	CST3	5.01918	0.00792698	FALSE	-0.156303	0.908189	-0.226015	0.935687	0.418276	1.06677	0.0670864	0.793335	0.554897	0.0327316	0.643982	0.0122234
prot364	P02750	116844	LRG1	5.01464	0.00796051	FALSE	-0.0969913	1.07403	0.377784	0.690313	-0.221477	1.0626	0.400891	0.108066	-0.356201	0.142072	-0.98429	0.00174134
prot1438	Q8IV08	23646	PLD3	5.01338	0.00796981	FALSE	0.189932	0.895065	-0.410291	0.935397	0.127741	1.09787	-0.60068	0.0254804	0.151577	0.549628	0.957001	0.00276146
prot384	P03951	2160	F11	5.00546	0.00802866	FALSE	-0.263797	1.04555	0.401757	0.808631	-0.0213303	0.997759	0.714337	0.00526165	0.260542	0.267718	-0.579708	0.0324738
prot324	P01721	28778	IGLV657	5.00515	0.00803098	FALSE	0.19514	1.03045	0.1476	1.05371	-0.397245	0.793241	-0.0627644	0.776258	-0.780505	0.00578272	-0.681559	0.0128667
prot1119	Q06828	2331	FMOD	4.99273	0.00812426	FALSE	0.16038	1.05535	0.186901	0.753774	-0.387391	1.03649	-0.0597027	0.807058	-0.686029	0.0105963	-0.711068	0.0107548
prot2038	V9GYM3	336	APOA2	4.99151	0.00813349	FALSE	-0.125469	1.00865	0.399744	0.850064	-0.203899	1.0327	0.655209	0.0127622	-0.101589	0.687232	-0.667802	0.0129594
prot821	P31150	2664	GDI1	4.97231	0.00828001	FALSE	-0.195217	1.00596	-0.14052	1.07825	0.390772	0.809168	0.102668	0.655579	0.756179	0.0170309	0.721555	0.011456
prot1284	Q16658	6624	FSCN1	4.9692	0.00830394	FALSE	-0.251994	1.05979	0.0580862	1.17189	0.282055	0.605086	0.372904	0.0778611	0.72255	0.0139943	0.390046	0.1541
prot1842	Q9UGM5	26998	FETUB	4.95567	0.0084091	FALSE	-0.22593	0.959801	0.426533	0.97436	-0.0948265	0.974369	0.609303	0.0164086	0.0589542	0.820827	-0.589301	0.0234008
prot1348	Q6MZW2	23105	FSTL4	4.93834	0.00854583	FALSE	0.140406	0.908905	-0.354805	1.08614	0.142254	0.973706	-0.332487	0.183175	0.316994	0.237292	1.06342	0.00183941
prot578	P11717	3482	IGF2R	4.926	0.00864451	FALSE	-0.112656	1.15297	-0.230744	1.01948	0.36447	0.605379	-0.0578669	0.775365	0.748591	0.02554	1.25992	0.00260818
prot1280	Q16627	6358	CCL14	4.90872	0.00878464	FALSE	-0.387698	0.905177	0.430665	0.914931	0.117027	1.02291	0.822601	0.00225117	0.192691	0.464233	-0.639749	0.0217696
prot1185	Q13683-13	3679	ITGA7	4.90667	0.00880137	FALSE	-0.342377	1.02482	0.343447	0.964033	0.137587	0.868985	0.640134	0.00738702	0.500106	0.0460058	-0.306294	0.236907
prot348	P02647	335	APOA1	4.89865	0.00886735	FALSE	-0.152315	1.0541	0.412949	0.846195	-0.180366	0.967292	0.553556	0.0240804	-0.0827421	0.737836	-0.741796	0.00834868
prot978	P55268	3913	LAMB2	4.89614	0.00888807	FALSE	0.213758	1.0632	-0.119353	0.926433	-0.174184	0.947725	-0.655861	0.0118982	-0.734132	0.00754638	-0.0982023	0.699674
prot1394	Q7LFX5	51363	CHST15	4.85819	0.00920781	FALSE	0.206942	0.981678	-0.407823	1.00647	0.10277	0.926247	-0.697058	0.00654406	-0.200475	0.451539	0.543674	0.0295751
prot1880	Q9ULF5	57181	SLC39A10	4.84044	0.00936133	FALSE	0.277892	0.967115	-0.413189	0.909448	0.0131529	1.01379	-0.531	0.0494142	0.126424	0.632469	0.85206	0.0051548
prot224	O94919	23052	ENDOD1	4.83953	0.00936927	FALSE	-0.0421388	1.00717	-0.281799	0.864173	0.317855	1.04052	-0.212781	0.402019	0.541818	0.0482178	0.814746	0.0040258
prot429	P05154	5104	SERPINA5	4.82691	0.00948013	FALSE	-0.107366	1.12937	0.388364	0.800446	-0.217469	0.896983	0.397022	0.0923105	-0.264381	0.28017	-0.945959	0.00256914
prot1427	A0A0A6YYA0	100302736	TMED7-TICAM2	4.81594	0.0095775	FALSE	-0.25708	1.07184	-0.0608037	0.804868	0.399234	0.958375	0.312905	0.191243	0.585089	0.0258437	0.672323	0.024447
prot1782	Q9NTU7	140689	CBLN4	4.80856	0.00964361	FALSE	0.240564	0.950765	-0.409484	1.10685	0.059483	0.852533	-0.415487	0.09664	0.0969308	0.728991	0.852648	0.00328308
prot317	P01701	28820	IGLV151	4.76918	0.0100042	FALSE	-0.22284	1.1379	0.400669	0.899068	-0.0749294	0.777609	0.503524	0.0333683	0.203221	0.413372	-0.796089	0.0111068
prot335	P01860	3502	IGHG3	4.76832	0.0100123	FALSE	-0.198865	1.06275	0.403534	0.904513	-0.109557	0.906914	0.534725	0.0272839	-0.00916535	0.971174	-0.821481	0.0064514
prot92	O14791	8542	APOL1	4.74093	0.0102714	FALSE	-0.0873236	1.04249	0.394443	0.89877	-0.249837	0.942416	0.469927	0.0541892	-0.0958584	0.701794	-0.767838	0.00794095
prot1196	Q14019	23406	COTL1	4.71942	0.0104797	FALSE	-0.180339	0.973506	0.0124841	0.969474	0.228859	1.03751	0.464114	0.0737778	0.742531	0.00926461	0.336185	0.166749
prot1623	Q99674	10669	CGREF1	4.71526	0.0105204	FALSE	0.269158	1.01567	-0.417244	0.993309	0.0285637	0.867976	-0.501957	0.0442603	-0.0189568	0.942749	0.877642	0.00497746
prot639	P15169	1369	CPN1	4.69261	0.0107452	FALSE	-0.121407	1.10029	0.403191	0.801115	-0.212517	0.936579	0.490558	0.0644095	-0.142352	0.5525	-0.862164	0.00469781
prot1608	Q96PQ0	57537	SORCS2	4.68758	0.0107958	FALSE	-0.0376659	1.0561	-0.282197	0.846652	0.312261	0.989409	-0.0874893	0.714388	0.592541	0.0255718	0.717767	0.00922352
prot1124	Q08174-2	5097	PCDH1	4.68696	0.010802	FALSE	0.235558	1.0396	-0.413999	0.94961	0.0703507	0.887465	-0.494582	0.0409123	0.0232571	0.92611	0.888372	0.00412575
prot410	P04406	2597	GAPDH	4.67997	0.0108728	FALSE	-0.10205	1.13629	-0.222196	0.743753	0.342392	0.943965	-0.139137	0.555436	0.482274	0.0455359	1.14713	0.00100061
prot1650	K7EKV3	83546	RTBDN	4.67958	0.0108768	FALSE	0.18559	1.05149	-0.404324	0.87817	0.12799	0.948586	-0.478206	0.0513108	0.13361	0.585491	0.903535	0.00261158
prot856	P36222	1116	CHI3L1	4.67232	0.0109507	FALSE	-0.386296	1.03431	0.0627334	0.935893	0.456809	0.805515	0.386029	0.108252	0.865951	0.00711882	0.424206	0.159783
prot2040	X6RKN2	23114	NFASC	4.62452	0.0114508	FALSE	0.156073	1.00562	-0.379953	0.916233	0.144717	0.995179	-0.432795	0.0849775	0.177776	0.473397	0.980912	0.00339942
prot20	A0A0B4J1V0	28448	IGHV315	4.61916	0.0115083	FALSE	-0.146875	1.04281	0.383241	0.883879	-0.160034	0.968923	0.495395	0.0517687	-0.248749	0.309407	-0.78275	0.00544897
prot110	H9KV31	4685	NCAM2	4.59448	0.0117768	FALSE	-0.0395341	1.06837	-0.258861	0.808087	0.293083	1.01332	-0.0222289	0.931383	0.579814	0.0307409	0.742017	0.00710813
prot1434	Q8IUK5	57125	PLXDC1	4.59299	0.0117933	FALSE	0.293642	0.92858	-0.402652	1.02803	-0.0176313	0.953185	-0.720835	0.0120768	-0.192047	0.493198	0.64771	0.0225257
prot776	P25774-2	1520	CTSS	4.57815	0.0119581	FALSE	-0.374385	1.01302	0.224783	1.13423	0.290454	0.649745	0.495235	0.0274598	0.801397	0.00518855	-0.0059589	0.981389
prot1537	Q92520	10447	FAM3C	4.56796	0.0120726	FALSE	0.136209	1.06713	-0.376613	0.957806	0.168101	0.866026	-0.359506	0.130963	0.142566	0.57206	0.897736	0.00418127
prot590	P12318-2	2212	FCGR2A	4.55857	0.0121791	FALSE	-0.0997446	0.939266	-0.299749	1.05748	0.411332	0.908184	-0.265895	0.244092	0.405258	0.1337	0.716408	0.00684428
prot1067	P80108	2822	GPLD1	4.5296	0.0125137	FALSE	0.0176664	1.02475	0.275965	0.951569	-0.279809	0.95712	0.300248	0.244755	-0.479761	0.0992784	-0.902658	0.00506046
prot1117	H0YNK6	7301	TYRO3	4.51853	0.012644	FALSE	0.0722251	0.725627	-0.372132	1.09721	0.249251	1.13687	-0.547468	0.0372628	0.139725	0.588686	0.522657	0.0167971
prot539	P0DMQ5	100505573	INAFM2	4.49855	0.0128827	FALSE	0.361691	0.904447	-0.369182	0.911404	-0.139443	1.05906	-0.715982	0.00520094	-0.261452	0.289991	0.285011	0.225269
prot652	P16035	7077	TIMP2	4.48252	0.0130775	FALSE	-0.0392393	1.00738	0.3174	0.936501	-0.242409	0.992343	0.287927	0.225805	-0.423459	0.0950119	-0.854492	0.00417919
prot1313	Q5FWE3-3	285368	PRRT3	4.45919	0.0133664	FALSE	0.305452	0.983203	-0.410892	0.972131	-0.0257266	0.925039	-0.596155	0.0189094	-0.0849711	0.745931	0.689485	0.0147477
prot598	P13473-2	3920	LAMP2	4.45394	0.0134324	FALSE	-0.131118	1.07426	-0.170195	0.878182	0.332863	0.943223	0.0401563	0.866017	0.719719	0.0181124	0.733412	0.0121446
prot1319	Q5JZY3-2	284656	EPHA10	4.45022	0.0134792	FALSE	-0.0856991	1.18106	-0.219566	0.697437	0.318148	0.914043	-0.0136642	0.953172	0.436379	0.0782726	1.03637	0.0026192
prot1285	Q16674	8190	MIA	4.44978	0.0134847	FALSE	-0.303362	0.922087	0.415571	0.892121	0.0185957	1.0717	0.662714	0.014289	0.0465768	0.857509	-0.526776	0.0358742
prot1400	Q7Z5A7-2	25817	TAFA5	4.44219	0.013581	FALSE	0.0407318	0.932826	-0.339023	0.926987	0.260498	1.0827	-0.375442	0.13359	0.465585	0.0627721	0.680007	0.0128567
prot877	U3KQG5	4345	CD200	4.43138	0.0137192	FALSE	0.171835	1.11866	-0.395762	0.867119	0.13838	0.85589	-0.428709	0.0640382	0.02425	0.918617	0.997575	0.00166279
prot1749	Q9HCU4	1952	CELSR2	4.43049	0.0137308	FALSE	0.264925	0.797367	-0.391924	0.983791	0.0106955	1.15111	-0.716371	0.0187615	-0.154284	0.554176	0.556433	0.0266759
prot1433	Q8IUC8	114805	GALNT13	4.42527	0.013798	FALSE	-0.00896732	1.03972	-0.292882	0.980415	0.283918	0.900987	-0.237142	0.30071	0.449528	0.0918646	0.89745	0.00434297
prot541	P0DOY3	3539	IGLC3	4.42363	0.0138193	FALSE	-0.0669764	1.0874	0.332211	0.905592	-0.21918	0.900251	0.348774	0.146737	-0.3257	0.200042	-0.898802	0.00244877
prot1680	Q9BZC7-2	20	ABCA2	4.42279	0.0138301	FALSE	0.0848913	0.921228	-0.297542	1.13197	0.163101	0.932583	-0.0872083	0.718579	0.541199	0.0703613	0.679709	0.00865065
prot378	P02790	3263	HPX	4.41557	0.0139241	FALSE	-0.271419	1.05357	0.406377	0.899207	-0.0154577	0.905904	0.604962	0.0145521	0.16926	0.476471	-0.729366	0.0128608
prot601	P13521	7857	SCG2	4.41015	0.0139949	FALSE	0.205867	1.00306	-0.381468	0.840155	0.0797312	1.05373	-0.490757	0.0579803	0.247413	0.337114	0.806406	0.00493109
prot1536	Q92485	27293	SMPDL3B	4.3992	0.0141394	FALSE	-0.0573758	1.02263	-0.184591	0.973281	0.247907	0.967661	0.0596476	0.797982	0.623094	0.0194837	0.610523	0.0200934
prot1683	Q9BZR6	65078	RTN4R	4.39038	0.0142568	FALSE	0.123295	0.954146	-0.33131	0.991651	0.143251	1.01892	-0.266813	0.278756	0.324504	0.200694	0.977214	0.00558427
prot462	P07195	3945	LDHB	4.33305	0.0150444	FALSE	-0.0864374	1.1063	-0.215659	0.898037	0.315505	0.87828	-0.0112692	0.96071	0.493353	0.051002	0.83319	0.00545183
prot981	J3KRI5	1006	CDH8	4.32482	0.015161	FALSE	0.227087	0.939666	-0.374948	1.07722	0.0453831	0.922405	-0.34593	0.167311	0.222749	0.436946	0.768904	0.00774328
prot1447	Q8IWV2	152330	CNTN4	4.31847	0.0152517	FALSE	0.0634541	0.98486	-0.314859	0.993431	0.207764	0.978371	-0.217234	0.368133	0.377007	0.151366	0.792157	0.00647741
prot69	F8W785	27333	GOLIM4	4.28498	0.0157389	FALSE	0.23497	1.11123	-0.39835	0.792163	0.0566025	0.921596	-0.510343	0.0377024	0.0585563	0.801959	0.805469	0.0092793
prot1148	Q12841	11167	FSTL1	4.27941	0.0158213	FALSE	0.166882	1.02645	0.141972	1.05051	-0.354341	0.833705	-0.100011	0.659568	-0.65082	0.0203338	-0.646548	0.0166875
prot1370	Q6UX72	84752	B3GNT9	4.272	0.0159319	FALSE	0.271451	1.12627	-0.0222351	0.881694	-0.341288	0.821292	-0.43153	0.0668265	-0.524469	0.0335027	-0.471216	0.0931978
prot350	K7ERI9	341	APOC1	4.27159	0.015938	FALSE	-0.0570819	1.09405	0.366279	0.979906	-0.264007	0.786117	0.351566	0.119551	-0.275421	0.29419	-0.838752	0.00527423
prot1812	Q9P0K1-5	53616	ADAM22	4.2662	0.0160189	FALSE	0.0200419	0.974562	-0.275176	0.998335	0.228798	0.996515	-0.166258	0.486579	0.438816	0.0868942	0.834844	0.00832428
prot147	O60243	9394	HS6ST1	4.25736	0.0161524	FALSE	0.0951847	1.16298	-0.370518	0.812833	0.217139	0.836116	-0.504468	0.0303678	0.038058	0.868139	0.931695	0.00408944
prot286	P01011	12	SERPINA3	4.25288	0.0162207	FALSE	-0.297843	0.962033	0.420522	0.977503	0.00663934	0.948956	0.53772	0.0293311	0.0394305	0.873727	-0.760607	0.0107877
prot1257	Q15782-6	1117	CHI3L2	4.23639	0.0164738	FALSE	0.082869	0.987891	0.132479	1.13282	-0.233509	0.858244	-0.187797	0.415088	-0.711513	0.0133581	-0.516347	0.0376673
prot1561	A0A0U1RR20	10216	PRG4	4.2338	0.016514	FALSE	0.096502	1.01237	0.0600839	1.10549	-0.184462	0.870926	-0.344782	0.176904	-0.811123	0.00983795	-0.522858	0.0523848
prot396	A0A0A0MSC4	5154	PDGFA	4.20668	0.0169404	FALSE	-0.0500562	0.843779	-0.2925	1.02288	0.338349	1.09096	-0.3607	0.169673	0.485793	0.0628923	0.599202	0.0136041
prot333	P01857	3500	IGHG1	4.19837	0.0170732	FALSE	-0.109604	1.16114	0.357806	0.807964	-0.186109	0.854254	0.406141	0.0949835	-0.202934	0.402199	-0.961237	0.00261199
prot1868	Q9UKB5	55966	AJAP1	4.18387	0.0173076	FALSE	0.121126	1.06139	-0.369255	0.910598	0.181378	0.924057	-0.463256	0.0523603	0.125169	0.611489	0.877855	0.00426949
prot1209	Q14393-2	2621	GAS6	4.17975	0.0173749	FALSE	0.322046	0.948565	-0.199003	0.765369	-0.244606	1.15174	-0.707259	0.0130477	-0.565396	0.0209848	-0.0331027	0.888962
prot48	A6NGN9	402665	IGLON5	4.1668	0.0175877	FALSE	0.146145	0.944078	-0.345874	1.12323	0.126309	0.890395	-0.265601	0.260868	0.275477	0.328268	0.780095	0.00564135
prot2	A0A075B6I0	28774	IGLV861	4.16031	0.0176955	FALSE	-0.0196884	1.10941	0.306176	0.867292	-0.258055	0.900514	0.208853	0.357744	-0.401346	0.104917	-0.867157	0.0027104
prot501	P08581	4233	MET	4.14905	0.0178839	FALSE	0.0190107	0.978004	-0.228718	0.999003	0.187034	1.01139	0.00275616	0.991044	0.565301	0.0353548	0.64007	0.0145396
prot761	P23560	627	BDNF	4.13743	0.0180805	FALSE	0.171057	1.04511	-0.331831	0.983746	0.0800524	0.896458	-0.190861	0.433416	0.32289	0.236033	0.905151	0.00366864
prot1711	Q9H2X0	8646	CHRD	4.13066	0.018196	FALSE	0.134436	1.09637	-0.377099	0.904249	0.170916	0.869986	-0.317735	0.169174	0.222044	0.34153	0.85446	0.00905581
prot1970	A0A0C4DH35	28432	IGHV335	4.11999	0.0183796	FALSE	-0.402067	1.11955	0.277994	0.85005	0.277952	0.769756	0.63463	0.0104001	0.593555	0.0288579	-0.167863	0.574068
prot1895	Q9UN70	5098	PCDHGC3	4.11491	0.0184678	FALSE	0.253834	0.872515	-0.403792	1.09524	0.0365046	0.96933	-0.52733	0.0357538	0.0453463	0.873417	0.665334	0.0111625
prot551	P10451-3	6696	SPP1	4.10402	0.0186581	FALSE	0.0624986	1.01698	-0.349942	1.02741	0.241615	0.877339	-0.372424	0.108151	0.140606	0.574559	0.763491	0.00444132
prot503	P08603	3075	CFH	4.08987	0.0189083	FALSE	-0.329918	0.900025	0.384696	1.01443	0.0826725	0.99006	0.738081	0.0108988	0.211258	0.424592	-0.697327	0.0208379
prot842	P35442	7058	THBS2	4.08715	0.0189568	FALSE	0.172304	1.00868	0.115427	1.08013	-0.336922	0.837485	-0.157389	0.492974	-0.569629	0.0312218	-0.588001	0.0240504
prot1729	Q9H8J5	54682	MANSC1	4.04963	0.0196387	FALSE	0.0725837	0.958745	-0.335609	0.930924	0.214858	1.05791	-0.361141	0.160892	0.306779	0.229178	0.70373	0.0123585
prot1730	Q9H8L6	79812	MMRN2	4.04669	0.0196932	FALSE	0.109644	0.902591	-0.366013	0.875722	0.193678	1.15376	-0.57185	0.0355407	0.147336	0.54072	0.561653	0.0186771
prot1416	Q86TY3-2	145407	CN037	4.03105	0.0199856	FALSE	0.186326	1.01085	-0.391298	0.909617	0.114914	0.986349	-0.572207	0.0228815	0.049788	0.840228	0.761674	0.00862858
prot1518	Q8TEU8	124857	WFIKKN2	4.02111	0.0201738	FALSE	0.216432	0.974508	-0.239311	1.00534	-0.0663585	0.991671	-0.580737	0.0226018	-0.523068	0.054205	0.0927131	0.699657
prot1587	Q96HD1	78987	CRELD1	4.01302	0.0203283	FALSE	0.0548582	1.0429	-0.324025	0.996207	0.227736	0.88381	-0.223692	0.337907	0.464314	0.0808152	0.651092	0.0154637
prot2023	H0YDE5	25758	KIAA1549L	4.01222	0.0203436	FALSE	0.331807	0.893606	-0.398665	1.03027	-0.0722202	0.977338	-0.60879	0.0202402	-0.193467	0.475366	0.553753	0.0319845
prot758	P23515	4974	OMG	4.00182	0.020544	FALSE	0.130708	0.911963	-0.33044	1.0074	0.13256	1.05623	-0.367596	0.148329	0.33859	0.193939	0.83336	0.00450936
prot1157	Q13214-2	7869	SEMA3B	3.99594	0.0206581	FALSE	0.150627	1.01527	0.137777	0.829829	-0.328772	1.06599	-0.242133	0.356004	-0.63755	0.0236834	-0.521465	0.0503516
prot1822	Q9P2E7-2	57575	PCDH10	3.99369	0.0207021	FALSE	0.0140352	1.12552	-0.221041	0.98311	0.186539	0.799711	0.0786858	0.738567	0.478878	0.0725505	0.865681	0.00822142
prot784	P27824	821	CANX	3.98092	0.0209528	FALSE	0.117356	0.949897	-0.358744	1.16178	0.176646	0.826139	-0.392903	0.100324	0.0316055	0.905992	0.618718	0.0167054
prot1214	Q14520-2	3026	HABP2	3.9418	0.0217406	FALSE	-0.212862	1.05404	0.386462	0.792491	-0.0750417	1.0173	0.663362	0.0230066	0.0492103	0.833968	-0.599721	0.0302324
prot1493	Q8NCC3	23659	PLA2G15	3.94105	0.021756	FALSE	-0.0955483	0.800914	-0.208315	1.09696	0.320833	1.08725	0.0884168	0.72113	0.43691	0.0885522	0.454884	0.0365024
prot1572	Q96BZ4	122618	PLD4	3.9301	0.0219819	FALSE	-0.140452	1.06694	-0.221136	0.913416	0.39261	0.886201	-0.0979568	0.660754	0.483688	0.0483514	0.721608	0.00938994
prot1387	Q6ZSJ9	388336	SHISA6	3.92542	0.0220793	FALSE	-0.0370652	0.99825	-0.189688	1.06433	0.225559	0.917703	0.0309998	0.891756	0.700538	0.0102863	0.530574	0.0363968
prot830	P33151	1003	CDH5	3.91436	0.0223109	FALSE	0.134726	1.08117	0.0811261	0.87553	-0.254966	0.97	-0.141387	0.537613	-0.562291	0.020769	-0.586836	0.0380935
prot1066	P78539-4	8406	SRPX	3.90651	0.0224769	FALSE	0.0885143	1.17364	0.232872	0.8554	-0.334257	0.783827	0.00436227	0.984493	-0.544848	0.031923	-0.85116	0.00663468
prot1776	Q9NS98	56920	SEMA3G	3.9011	0.022592	FALSE	0.0835901	0.998831	-0.343883	0.849349	0.207866	1.06951	-0.470972	0.0655045	0.184177	0.427474	0.689266	0.00983999
prot1026	P61769	567	B2M	3.90076	0.0225992	FALSE	-0.191667	0.974176	-0.201923	1.01476	0.443057	0.894182	-0.111766	0.622421	0.479161	0.075457	0.691064	0.0108004
prot266	P00441	6647	SOD1	3.89438	0.0227357	FALSE	-0.166429	1.18586	-0.123688	0.90683	0.336759	0.707036	0.123406	0.557924	0.654959	0.0146642	0.717532	0.0210092
prot408	I3L145	6462	SHBG	3.89086	0.0228115	FALSE	0.0299603	1.04188	0.247275	0.935442	-0.269559	0.957105	0.143811	0.533662	-0.57979	0.0339769	-0.791031	0.00664781
prot655	P16112-2	176	ACAN	3.88961	0.0228385	FALSE	-0.373478	0.910253	-0.0126343	0.960749	0.509702	0.945138	0.209044	0.434675	0.647592	0.0225254	0.525715	0.0556006
prot1829	Q9UBP4	27122	DKK3	3.87888	0.0230712	FALSE	0.148662	1.14612	-0.353145	0.805577	0.129704	0.887376	-0.422845	0.0752162	0.201345	0.399581	0.867283	0.00548466
prot1743	Q9HC57	58189	WFDC1	3.87244	0.0232119	FALSE	0.120209	1.01999	-0.277177	0.974048	0.0970991	0.969334	-0.114026	0.635448	0.442357	0.0922187	0.830477	0.00720922
prot1585	Q96GW7	63827	BCAN	3.86335	0.023412	FALSE	-0.0663867	1.01503	-0.195875	0.909121	0.2704	1.02545	-0.037279	0.875368	0.461994	0.0601213	0.704908	0.00934744
prot1897	Q9UNW1	9562	MINPP1	3.85841	0.0235216	FALSE	0.154296	0.914686	-0.378781	1.1616	0.145997	0.867943	-0.465102	0.0485264	0.0180427	0.945691	0.607807	0.0299696
prot796	P29279-2	1490	CTGF	3.84568	0.0238062	FALSE	-0.376081	0.848715	-0.0173058	1.03206	0.517511	0.946451	0.171938	0.534251	0.790235	0.0136931	0.526056	0.0674314
prot372	P02766	7276	TTR	3.83895	0.0239581	FALSE	0.083165	0.992941	0.22828	0.886253	-0.322861	1.04915	0.0784505	0.747323	-0.4707	0.0558437	-0.628858	0.0148934
prot681	P18428	3929	LBP	3.83374	0.0240763	FALSE	0.0580769	0.877324	0.18325	0.81862	-0.247596	1.25064	-0.0835937	0.759189	-0.470817	0.0498432	-0.508575	0.0370017
prot1227	Q14C87	121256	TMEM132D	3.81119	0.0245951	FALSE	0.155817	0.928978	-0.323679	0.949577	0.0928034	1.08721	-0.265645	0.32625	0.242685	0.31498	0.772979	0.0136152
prot53	B9A064	100423062	IGLL5	3.80454	0.0247502	FALSE	-0.184538	1.1073	0.357863	0.884915	-0.0862504	0.877822	0.438997	0.0740996	0.0238585	0.924372	-0.829219	0.00589555
prot1819	Q9P232	5067	CNTN3	3.78607	0.0251861	FALSE	0.0878259	1.04768	-0.293264	0.901462	0.155215	0.987145	-0.201643	0.418115	0.320359	0.192636	0.826318	0.00811602
prot226	O94933	22865	SLITRK3	3.76866	0.0256043	FALSE	-0.140126	1.05665	-0.101147	0.929679	0.280758	0.949188	0.11341	0.624294	0.429627	0.073275	0.71497	0.0121843
prot1645	Q9BRK3-2	54587	MXRA8	3.7566	0.0258982	FALSE	0.259556	0.949381	-0.0844092	0.942464	-0.267694	1.05477	-0.41505	0.0953438	-0.565082	0.0225744	-0.235073	0.31623
prot524	P09619	5159	PDGFRB	3.73583	0.0264122	FALSE	-0.110989	1.06252	-0.21084	0.885365	0.343765	0.946543	-0.119266	0.610137	0.463913	0.0672434	0.695112	0.00974293
prot555	P10619-2	5476	PPGB	3.73507	0.0264312	FALSE	0.113016	1.07133	0.232515	0.842195	-0.366595	0.955767	0.0334867	0.885628	-0.338967	0.154416	-0.721414	0.00980347
prot1524	Q8WVQ1-3	124583	CANT1	3.73396	0.0264591	FALSE	0.238783	1.02076	-0.379583	0.904706	0.0340924	0.971912	-0.478408	0.0705442	0.00374235	0.987774	0.796398	0.0106324
prot352	P02656	345	APOC3	3.71932	0.0268282	FALSE	-0.306118	1.03356	0.344858	0.951578	0.0879325	0.892061	0.633798	0.0107524	0.287452	0.249752	-0.358198	0.165277
prot1896	Q9UNN8	10544	PROCR	3.71731	0.0268794	FALSE	-0.250567	1.24721	0.00556322	0.730826	0.328923	0.733992	0.366797	0.111911	0.579213	0.0229705	0.523632	0.107566
prot485	P07998	6035	RNASE1	3.71036	0.0270568	FALSE	-0.217217	0.982421	-0.0976448	0.809643	0.380292	1.09231	0.157415	0.531559	0.490689	0.0467105	0.529888	0.040467
prot1132	Q08629	6695	SPOCK1	3.70176	0.027278	FALSE	-0.140303	0.992121	-0.167791	1.11263	0.342877	0.821705	-0.0564423	0.801709	0.610165	0.0310934	0.615806	0.0169
prot387	P04003	722	C4BPA	3.70161	0.0272818	FALSE	-0.350893	1.0738	0.331831	0.846591	0.159729	0.898322	0.604677	0.0188187	0.371847	0.129398	-0.367531	0.183028
prot424	P05067-11	351	APP	3.69815	0.0273713	FALSE	0.0430336	0.988239	-0.250737	0.994447	0.175449	0.998273	-0.160409	0.503255	0.378252	0.135224	0.860006	0.00450519
prot1748	Q9HCU0	57124	CD248	3.69458	0.0274641	FALSE	-0.100618	0.914257	-0.106659	1.06153	0.233198	1.03491	0.186513	0.433798	0.697456	0.0147758	0.43752	0.0645135
prot1446	Q8IWU5-2	55959	SULF2	3.69338	0.0274954	FALSE	-0.0206972	1.06605	-0.255112	0.917558	0.264486	0.937064	-0.164283	0.487539	0.460013	0.0664671	0.722167	0.00951159
prot454	P06727	337	APOA4	3.69323	0.0274991	FALSE	-0.271262	0.974409	0.361099	0.909708	0.0263764	1.02524	0.636311	0.0154376	0.144118	0.568873	-0.422829	0.0930241
prot149	O60279	26032	SUSD5	3.6843	0.0277327	FALSE	0.070456	1.07415	-0.321269	0.944328	0.20438	0.891658	-0.269453	0.233908	0.252097	0.300213	0.779995	0.00660522
prot1871	Q9UKM7	11253	MAN1B1	3.66272	0.0283056	FALSE	0.0360837	1.1217	-0.299844	0.943828	0.230315	0.813611	-0.225135	0.30287	0.354762	0.162502	0.889269	0.00631576
prot1781	Q9NT99	94030	LRRC4B	3.6612	0.0283462	FALSE	0.103311	1.01929	-0.319051	0.972689	0.158514	0.953577	-0.35289	0.15	0.197176	0.43416	0.923344	0.00693329
prot70	O00462	4126	MANBA	3.65221	0.0285888	FALSE	0.329589	0.669088	-0.294977	1.40602	-0.165546	0.790613	-0.761462	0.0340151	-0.644928	0.0714307	0.152355	0.519925
prot1492	Q8NBS9	81567	TXNDC5	3.64776	0.0287095	FALSE	-0.19389	1.04241	-0.195831	0.88586	0.440363	0.919578	-0.124116	0.598065	0.51134	0.0489257	0.749494	0.0124072
prot397	P04114	338	APOB	3.63936	0.0289391	FALSE	-0.25701	0.980629	0.382073	0.974553	-0.0121023	0.957909	0.606643	0.0193874	0.10674	0.678732	-0.571926	0.0313339
prot644	E7ENM0	2006	ELN	3.63827	0.028969	FALSE	-0.098101	1.02425	-0.263392	1.01759	0.37538	0.852377	-0.431141	0.100517	0.275565	0.281608	0.731204	0.010665
prot115	O43157-2	5364	PLXNB1	3.62942	0.0292131	FALSE	-0.0868282	0.951375	-0.167491	1.21248	0.271299	0.792455	0.0390799	0.858155	0.618404	0.0358324	0.56943	0.028752
prot904	G3V164	2893	GRIA4	3.6246	0.0293468	FALSE	0.201937	1.05254	-0.371807	0.915421	0.0760005	0.927989	-0.466091	0.0554881	0.0491818	0.837608	0.85165	0.00752072
prot353	P02671	2243	FGA	3.61373	0.0296508	FALSE	-0.231607	1.03422	0.38125	0.886518	-0.0452081	0.969634	0.47469	0.0629737	0.0198252	0.937408	-0.670708	0.0189029
prot435	P05408-2	6447	SCG5	3.58281	0.0305331	FALSE	0.231943	0.989128	-0.366953	0.901309	0.0314853	1.02427	-0.501622	0.0551068	0.0117809	0.962855	0.678235	0.0157558
prot1435	Q8IUK8	147381	CBLN2	3.57441	0.0307773	FALSE	0.13542	0.885391	-0.351505	1.03231	0.145838	1.05519	-0.487794	0.0551606	-0.0162945	0.947984	0.566819	0.0189192
prot1714	Q9H3G5	54504	CPVL	3.56398	0.0310834	FALSE	0.151413	1.09286	0.221166	0.818301	-0.407252	0.920082	0.165343	0.473024	-0.412957	0.132055	-0.904736	0.00585425
prot1232	Q15063	10631	POSTN	3.55435	0.0313686	FALSE	-0.454557	0.9674	0.141744	0.86208	0.474457	0.917016	0.473964	0.0944493	0.718327	0.0126971	0.282205	0.357661
prot109	O15354	2861	GPR37	3.55414	0.031375	FALSE	0.0634683	1.00209	-0.322589	0.958424	0.214923	0.983279	-0.265325	0.245244	0.201299	0.412143	0.657629	0.0108953
prot724	P21802-8	2263	FGFR2	3.54055	0.0317822	FALSE	-0.155093	1.01219	-0.0847002	0.97494	0.285441	0.968814	0.175978	0.472464	0.525031	0.0513143	0.544464	0.0418238
prot1641	Q9BQT9	9746	CLSTN3	3.53462	0.0319616	FALSE	0.220334	0.928116	-0.35464	1.04493	0.0355298	0.980981	-0.405454	0.111414	0.19619	0.496186	0.685645	0.0131176
prot1464	Q8N126	57863	CADM3	3.5091	0.0327455	FALSE	0.00761462	0.987208	-0.263061	1.02599	0.234118	0.955001	-0.0874053	0.703717	0.435787	0.113473	0.614677	0.0188423
prot363	P02749	350	APOH	3.50673	0.0328193	FALSE	-0.295927	0.997039	0.360338	0.837727	0.05997	1.04226	0.696928	0.0142014	0.180024	0.460206	-0.494149	0.0720622
prot1337	Q658N2	23302	WSCD1	3.48757	0.0334218	FALSE	-0.0751713	0.969238	-0.120171	0.895679	0.211815	1.11621	0.0534904	0.823719	0.542818	0.0236137	0.535567	0.0330953
prot386	P03973	6590	SLPI	3.4722	0.0339133	FALSE	-0.037325	0.962638	0.272467	0.794025	-0.203239	1.17252	0.243673	0.346402	-0.369865	0.119578	-0.619502	0.0159873
prot1702	Q9H173	64374	SIL1	3.45444	0.0344904	FALSE	0.247654	1.08996	0.0921411	0.759063	-0.415764	0.959397	-0.14628	0.565628	-0.576372	0.027706	-0.660122	0.0251856
prot240	O95428	89932	PAPLN	3.44373	0.0348432	FALSE	0.055561	0.620941	-0.333585	1.38215	0.235676	0.928613	-0.608703	0.0672561	0.0930294	0.769634	0.493477	0.0871328
prot440	P05543	6906	SERPINA7	3.43604	0.0350988	FALSE	-0.0458943	1.04961	0.318105	0.7788	-0.234191	1.05912	0.295888	0.22671	-0.207327	0.381178	-0.709799	0.0146169
prot793	P29120-2	5122	PCSK1	3.42599	0.0354358	FALSE	0.251157	0.875396	-0.36418	0.912039	0.00329102	1.14272	-0.626275	0.0227356	0.0191181	0.941272	0.546873	0.0299614
prot1997	C9J2H1	80760	ITIH5	3.37542	0.0371818	FALSE	0.317878	1.0829	-0.0927714	0.775289	-0.337692	0.961173	-0.565008	0.0333602	-0.664945	0.01858	-0.201063	0.481985
prot1174	Q13508	419	ART3	3.34959	0.0381068	FALSE	-0.176991	1.06846	-0.145966	0.942423	0.371529	0.870638	0.0722896	0.757448	0.564241	0.0372133	0.59922	0.0302585
prot995	P57087	58494	JAM2	3.34545	0.0382571	FALSE	0.0577977	0.953103	-0.297589	1.20807	0.199269	0.785091	-0.203089	0.346845	0.317757	0.244893	0.613372	0.0160702
prot1219	Q14697	23193	GANAB	3.3447	0.0382844	FALSE	0.428984	0.886914	-0.299665	0.986136	-0.293718	0.967161	-0.654197	0.0173819	-0.616934	0.0301442	0.286115	0.297361
prot206	O75882-2	8455	ATRN	3.30519	0.039752	FALSE	-0.280964	0.803637	0.283835	0.917128	0.111058	1.2141	0.791495	0.0099642	0.251922	0.323835	-0.170425	0.441626
prot1425	Q86X29-6	51599	LSR	3.30466	0.0397722	FALSE	0.0638278	1.04671	-0.285984	1.03863	0.180452	0.854879	-0.248008	0.287003	0.389263	0.162231	0.712675	0.0118307
prot1673	A0A087X0T8	23705	CADM1	3.301	0.0399111	FALSE	0.154228	1.05678	-0.332652	1.02623	0.103254	0.83318	-0.242141	0.277956	0.178669	0.488754	0.74706	0.0108343
prot306	P01344	3481	IGF2	3.29185	0.0402604	FALSE	-0.276104	0.830316	0.359248	0.953804	0.0345517	1.14933	0.6853	0.017557	0.0770807	0.760826	-0.590906	0.0398291
prot754	P23468	5789	PTPRD	3.28792	0.0404113	FALSE	0.245758	0.94568	-0.356486	0.941646	0.0033458	1.04508	-0.537615	0.0417628	0.000200794	0.999385	0.554141	0.034833
prot234	O95185-2	8633	UNC5C	3.28653	0.0404647	FALSE	-0.084324	1.05957	-0.126166	0.895006	0.229586	0.994864	0.132857	0.579326	0.475926	0.0634559	0.537178	0.0408129
prot295	A9UJN9	5155	PDGFB	3.28412	0.040558	FALSE	0.0486416	1.09018	-0.272643	0.830831	0.188313	0.986257	-0.118838	0.610871	0.357996	0.155818	0.682668	0.0139825
prot1501	Q8NFZ4	57555	NLGN2	3.27583	0.0408796	FALSE	0.308294	0.971499	-0.35186	1.06966	-0.0843317	0.857709	-0.573856	0.0220001	-0.260678	0.323686	0.528971	0.05649
prot1406	Q7Z7G0	25890	ABI3BP	3.26078	0.0414697	FALSE	-0.0361393	0.986059	0.288744	0.806	-0.219934	1.13138	0.313292	0.230367	-0.177642	0.447482	-0.732571	0.0112346
prot1502	Q8NFZ8	199731	CADM4	3.25711	0.0416152	FALSE	0.282267	0.906315	-0.351151	0.821541	-0.0502869	1.16659	-0.814904	0.00733608	-0.17088	0.472103	0.416547	0.0856691
prot883	P42785	5547	PRCP	3.25526	0.0416884	FALSE	0.379938	0.90272	-0.129786	0.840033	-0.386068	1.09728	-0.646279	0.0278663	-0.645896	0.0223355	-0.135636	0.596151
prot1758	Q9NPH3-2	3556	IL1RAP	3.2396	0.0423157	FALSE	-0.222645	1.03498	0.342143	1.00438	-0.0208446	0.875012	0.486434	0.037472	0.134119	0.596737	-0.436193	0.0854455
prot785	P27918	5199	CFP	3.22987	0.04271	FALSE	-0.199905	0.969303	0.357636	1.06084	-0.0655515	0.912701	0.429261	0.0774649	-0.157037	0.563234	-0.551646	0.0268045
prot2037	R4GMM8	6092	ROBO2	3.22539	0.0428927	FALSE	0.0635434	1.01784	-0.260221	0.915738	0.156909	1.0271	-0.0983308	0.691808	0.306171	0.218061	0.661637	0.0135885
prot1616	Q99497	11315	PARK7	3.21922	0.0431458	FALSE	-0.0435875	0.971845	-0.223149	0.842414	0.265327	1.12706	-0.258151	0.319289	0.404233	0.12527	0.678553	0.0111784
prot1353	Q6P4E1-5	113201	CASC4	3.21673	0.0432482	FALSE	0.0965763	1.14497	-0.307153	0.907753	0.156445	0.816821	-0.225922	0.306689	0.18114	0.439768	0.900964	0.00535178
prot505	P08670	7431	VIM	3.21547	0.0433002	FALSE	-0.305307	1.0842	0.331947	0.997369	0.0988395	0.759007	0.495852	0.0299593	0.360375	0.162834	-0.381936	0.167247
prot1172	Q13444-10	8751	ADAM15	3.20224	0.0438499	FALSE	0.103463	1.15508	-0.325375	0.877413	0.164184	0.819032	-0.406812	0.0769022	0.00864947	0.97064	0.595031	0.0451732
prot96	O14917	27253	PCDH17	3.18988	0.0443699	FALSE	0.0851728	1.01284	-0.283443	1.03505	0.149634	0.915819	-0.202552	0.379666	0.258358	0.298937	0.725246	0.0134927
prot575	P11362-20	2260	FGFR1	3.1853	0.0445644	FALSE	-0.0900817	1.03367	-0.129524	0.923289	0.240382	1.00371	0.112956	0.627109	0.540134	0.0392406	0.489925	0.0549836
prot890	P43234	1519	CTSO	3.18161	0.0447217	FALSE	-0.165869	0.99527	-0.122888	0.949225	0.335269	0.993016	0.0734128	0.754818	0.478679	0.0593385	0.549571	0.0289215
prot351	A0A024R0T9	344	APOC2	3.16575	0.0454034	FALSE	-0.311696	1.01809	0.311101	1.00357	0.126715	0.867162	0.571918	0.0195736	0.388138	0.135687	-0.296878	0.246375
prot979	P55283	1002	CDH4	3.15819	0.045732	FALSE	0.0122533	1.16952	-0.258534	0.73268	0.22373	0.932554	-0.19863	0.398992	0.305175	0.202424	0.830688	0.00847122
prot638	P15151-3	5817	PVR	3.15471	0.0458842	FALSE	0.0216965	1.00195	-0.274105	0.8819	0.225598	1.06079	-0.3182	0.203047	0.388532	0.137589	0.631369	0.0148841
prot661	P16519-2	5126	PCSK2	3.15247	0.0459824	FALSE	0.237889	0.859244	-0.329679	0.979015	-0.0110553	1.12139	-0.40725	0.143617	0.181183	0.480716	0.774492	0.0204796
prot1882	Q9ULI3	57493	HEG1	3.15093	0.0460501	FALSE	0.264696	1.01446	-0.357802	0.964644	-0.0206831	0.925291	-0.526384	0.0263733	-0.126673	0.615153	0.53992	0.0414326
prot1567	Q969P0-3	93185	IGSF8	3.14096	0.0464905	FALSE	0.0885024	0.912232	-0.311918	1.134	0.171635	0.935662	-0.291301	0.230353	0.220926	0.415691	0.57769	0.0256452
prot1947	Q9Y6N7-4	6091	ROBO1	3.12689	0.0471191	FALSE	0.0918979	1.03882	-0.277109	1.02787	0.134785	0.887143	-0.135527	0.552259	0.329464	0.188091	0.668272	0.0160739
prot1790	Q9NY47-2	9254	CACNA2D2	3.12356	0.0472692	FALSE	0.170866	1.08575	-0.336323	1.02419	0.0844784	0.78019	-0.312002	0.167267	0.0794016	0.747263	0.94902	0.00542669
prot1034	P62328	7114	TMSB4X	3.1102	0.047876	FALSE	-0.178061	1.03894	-0.130639	1.0708	0.358723	0.784229	0.0503623	0.815793	0.466198	0.0732732	0.592214	0.0267563
prot281	P00748	2161	F12	3.10376	0.0481712	FALSE	-0.13506	1.05331	0.336176	0.925682	-0.132083	0.940374	0.431074	0.0677453	-0.0190035	0.935006	-0.570996	0.0321864
prot1055	P68871	3043	HBB	3.09226	0.0487033	FALSE	0.00652578	0.869958	0.257184	1.10629	-0.247515	1.02067	0.172393	0.457356	-0.37646	0.152915	-0.498005	0.028266
prot934	P50897	5538	PPT1	3.09062	0.0487799	FALSE	0.297583	1.09062	-0.042775	0.896686	-0.357057	0.850271	-0.377635	0.125478	-0.572948	0.0376559	-0.350152	0.193519
prot2020	G3XAK1	4485	MST1	3.08962	0.0488266	FALSE	-0.238332	1.18958	0.256778	0.836538	0.0793395	0.789566	0.452021	0.0543799	0.392492	0.112611	-0.246728	0.388668
prot1527	Q8WXD2	29106	SCG3	3.06103	0.0501787	FALSE	0.156704	1.01792	-0.329599	0.945944	0.0971178	0.975302	-0.326351	0.173588	0.116931	0.635905	0.673026	0.0157307
prot494	P08294	6649	SOD3	3.04218	0.0510908	FALSE	0.178136	0.984794	0.178628	0.995014	-0.403384	0.92634	0.101399	0.668332	-0.443389	0.1076	-0.61169	0.0193561
prot905	P48061-2	6387	CXCL12	3.03932	0.0512308	FALSE	0.111841	0.952657	0.190085	1.09871	-0.325629	0.905937	0.12301	0.597686	-0.410035	0.115922	-0.592264	0.0213054
prot159	O60568	8985	PLOD3	3.03013	0.0516829	FALSE	0.207364	1.15982	0.120535	0.883665	-0.388411	0.749485	-0.090497	0.66653	-0.48306	0.0464585	-0.727273	0.0318862
prot285	P01009	5265	SERPINA1	3.02672	0.0518517	FALSE	0.0176865	1.12243	0.187851	0.869858	-0.198016	0.922809	0.0126152	0.955584	-0.418545	0.0802415	-0.708053	0.0175828
prot176	B4DKD2	4185	ADAM11	3.01451	0.0524604	FALSE	-6.65881e-05	0.939366	-0.204986	1.13277	0.190433	0.931106	-0.0463613	0.837238	0.46671	0.09714	0.567372	0.0292746
prot229	O94991	26050	SLITRK5	3.0071	0.0528338	FALSE	0.169045	0.840507	-0.328381	0.86455	0.0795319	1.23635	-0.576614	0.0501487	0.0635178	0.792644	0.615064	0.0357441
prot862	P36957	1743	DLST	2.99177	0.0536142	FALSE	0.0732191	0.917502	-0.283885	1.04618	0.165982	1.03015	-0.360347	0.134849	0.46642	0.0859632	0.564727	0.0191741
prot1428	Q86Y38	64131	XYLT1	2.99088	0.0536597	FALSE	0.377864	0.916289	-0.358665	1.03538	-0.170772	0.921936	-0.547231	0.0389817	-0.198876	0.468681	0.577386	0.0483114
prot1325	Q5T848	57512	GPR158	2.98683	0.0538678	FALSE	0.256932	0.93357	-0.345869	1.01176	-0.0214118	0.997366	-0.490668	0.0414908	-0.171055	0.500501	0.457624	0.0670994
prot1619	Q99538	5641	LGMN	2.96782	0.054857	FALSE	0.322971	1.04723	-0.00699985	0.899208	-0.424128	0.877328	-0.257846	0.277125	-0.562054	0.0338169	-0.455386	0.110579
prot889	E7EQM8	1630	DCC	2.96281	0.0551206	FALSE	0.263282	0.929503	-0.337185	1.00636	-0.037942	1.00754	-0.47939	0.0769921	-0.0217255	0.935426	0.609243	0.0258591
prot1145	Q12797-10	444	ASPH	2.95743	0.0554051	FALSE	0.0871221	1.14988	-0.310823	1.01432	0.172459	0.676058	-0.245081	0.271572	0.243345	0.339878	0.79466	0.00940007
prot1732	Q9HAT2	54414	SIAE	2.95556	0.0555045	FALSE	-0.165255	1.13781	0.0212843	0.978411	0.200576	0.783724	0.229579	0.288358	0.631297	0.0169118	0.373416	0.172167
prot1859	Q9UJ99	64405	CDH22	2.94821	0.0558961	FALSE	0.157632	0.780674	-0.325313	1.13243	0.0918997	1.0806	-0.348773	0.172512	0.183689	0.505605	0.513888	0.0266547
prot1766	Q9NR34	57134	MAN1C1	2.93007	0.0568752	FALSE	-0.21572	0.912782	-0.158465	1.14526	0.434773	0.838255	-0.111499	0.629068	0.587217	0.0517447	0.534239	0.0329851
prot1200	Q14118	1605	DAG1	2.89758	0.0586731	FALSE	-0.10267	0.929322	-0.15527	1.07551	0.281072	0.983971	0.0670325	0.776305	0.53664	0.0516346	0.460607	0.0542178
prot1147	Q12805-5	2202	FBLN3	2.89672	0.0587211	FALSE	0.126513	1.13065	-0.281473	1.03025	0.0926837	0.715845	-0.479838	0.0337989	-0.0796002	0.753865	0.383551	0.164808
prot1454	B1AN15	79932	KIAA0319L	2.89529	0.0588017	FALSE	-0.181521	0.987699	0.318443	1.01008	-0.0536692	0.958327	0.56539	0.0225016	0.0984058	0.700887	-0.351569	0.148107
prot125	O43493-2	10618	TGOLN2	2.89524	0.0588045	FALSE	0.0984901	1.08849	-0.307871	0.908076	0.15456	0.914074	-0.312227	0.166973	0.181591	0.462663	0.684244	0.0147006
prot232	O95158	11247	NXPH4	2.88615	0.0593189	FALSE	0.111941	1.15724	-0.325405	0.947603	0.152908	0.739295	-0.31801	0.136934	0.0434739	0.855971	0.750635	0.00960855
prot1023	P61604	3336	HSPE1	2.87372	0.0600298	FALSE	-0.0403001	1.00836	-0.138187	1.24928	0.18205	0.672493	0.0800043	0.719276	0.435222	0.131282	0.638949	0.0322712
prot831	P33908	4121	MAN1A1	2.85583	0.0610677	FALSE	0.29984	1.03211	-0.336737	0.873072	-0.0871034	0.971171	-0.492668	0.0546852	-0.0752841	0.772253	0.519637	0.0636287
prot1265	Q15904	537	ATP6AP1	2.8508	0.0613628	FALSE	0.239172	0.934853	-0.334964	0.98785	-0.0078585	1.02729	-0.491153	0.0558066	-0.000417247	0.998743	0.558293	0.0333191
prot174	O75071	9813	EFCAB14	2.84181	0.061894	FALSE	0.325355	0.909088	-0.307239	0.780629	-0.148514	1.17757	-0.743607	0.0096309	-0.239743	0.351619	0.228883	0.326824
prot603	J3QQR8	3384	ICAM2	2.8114	0.0637255	FALSE	-0.234166	1.11872	0.300281	0.974959	0.0333884	0.771609	0.50407	0.0314084	0.256185	0.274925	-0.442367	0.109479
prot863	P36980-2	3080	FHR2	2.81021	0.0637983	FALSE	0.0169622	0.875521	0.261122	0.843138	-0.265087	1.22176	0.212969	0.432654	-0.303352	0.220198	-0.471698	0.0483976
prot952	A0A087X240	1946	EFNA5	2.79895	0.0644913	FALSE	-0.158122	1.17203	-0.097332	0.907203	0.301209	0.758604	0.079881	0.716192	0.485802	0.0526097	0.674432	0.0248112
prot499	P08572	1284	COL4A2	2.79567	0.0646941	FALSE	0.140258	0.901697	-0.261089	1.14463	0.05543	0.957708	-0.491023	0.0467203	-0.267969	0.318478	0.226332	0.332547
prot923	G3XAP6	1311	COMP	2.79042	0.0650214	FALSE	-0.404655	1.02753	0.287819	0.902551	0.272279	0.875986	0.569102	0.0282327	0.464732	0.0859806	-0.365005	0.238398
prot368	Q5VY30	5950	RBP4	2.78536	0.0653377	FALSE	-0.32474	1.05346	0.224884	0.998602	0.224166	0.812712	0.500591	0.0336304	0.494057	0.0616156	-0.158774	0.553778
prot1737	Q9HBR0	124565	SLC38A10	2.78221	0.0655352	FALSE	0.303019	1.00681	-0.203052	0.938414	-0.215476	0.963793	-0.503002	0.0422198	-0.462194	0.0677848	0.0472431	0.847346
prot354	P02675	2244	FGB	2.78156	0.0655763	FALSE	-0.294873	1.07796	0.309644	0.883611	0.105637	0.901818	0.505066	0.0463234	0.325324	0.189093	-0.412727	0.134864
prot741	P22692	3487	IGFBP4	2.77508	0.0659854	FALSE	0.00537946	1.02883	0.0917783	0.906423	-0.0923954	1.05777	-0.174984	0.48197	-0.376978	0.127782	-0.642822	0.0470155
prot310	P01599	28937	IGKV117	2.74024	0.0682292	FALSE	-0.114526	1.17916	0.311129	0.912387	-0.136204	0.74252	0.354816	0.122327	-0.117508	0.62214	-0.689154	0.0201666
prot1893	Q9UN36-2	57447	NDRG2	2.72987	0.0689119	FALSE	-0.0461482	1.03957	-0.20314	1.03604	0.250161	0.875356	-0.0608324	0.788794	0.389323	0.135665	0.571668	0.0303929
prot1138	Q10469	4247	MGAT2	2.70513	0.0705693	FALSE	0.186176	1.021	-0.320103	1.0215	0.0490039	0.896819	-0.460939	0.059165	-0.0832255	0.738544	0.541558	0.0402275
prot1514	Q8TDQ0-2	84868	HAVR2	2.69261	0.071423	FALSE	-0.227642	0.817722	-0.0100163	0.996456	0.312823	1.15269	0.318286	0.220249	0.636564	0.0211721	0.255954	0.238208
prot1451	Q8IXL6	56975	FAM20C	2.67684	0.0725138	FALSE	0.0565509	1.10061	-0.28313	0.997881	0.187505	0.807816	-0.378571	0.0870702	-0.026599	0.916934	0.628944	0.0280906
prot332	P01834	3514	IGKC	2.67348	0.0727479	FALSE	-0.24083	1.21899	0.3043	0.802921	0.0385425	0.746603	0.483301	0.0428522	0.178275	0.449677	-0.686021	0.0367651
prot1344	A0A0G2JM94	3903	LAIR1	2.67293	0.0727868	FALSE	-0.331258	0.953748	0.0750733	0.836914	0.371967	1.0727	0.370815	0.145136	0.503618	0.05061	0.28048	0.256358
prot617	P14138	1908	EDN3	2.64835	0.0745267	FALSE	0.108305	1.10098	-0.31152	0.942617	0.144861	0.858883	-0.314935	0.15282	0.164134	0.502228	0.640811	0.0221633
prot1802	Q9NZ94-3	54413	NLGN3	2.63841	0.0752428	FALSE	0.177617	0.955085	-0.328526	0.785789	0.0682381	1.17073	-0.695334	0.0112341	0.0616332	0.78824	0.661425	0.0152998
prot1742	Q5VT82	5101	PCDH9	2.63166	0.0757326	FALSE	0.14948	1.04998	-0.296305	0.932813	0.0758339	0.954864	-0.320119	0.180005	0.163073	0.506463	0.836565	0.00757771
prot630	P14625	7184	HSP90B1	2.62534	0.0761941	FALSE	0.147073	1.00341	-0.311309	0.958078	0.0929749	0.992528	-0.382482	0.126685	0.0351136	0.888852	0.474559	0.0580723
prot1973	A0A0D9SF30	4684	NCAM1	2.62032	0.0765631	FALSE	0.146732	1.09101	-0.308279	0.910256	0.0906159	0.907838	-0.306989	0.173057	0.152768	0.532336	0.74314	0.0104497
prot278	P00742	2159	F10	2.60669	0.0775736	FALSE	-0.190829	0.943672	0.322009	0.989702	-0.0445699	1.03162	0.425411	0.0885291	-0.0191132	0.93831	-0.46251	0.0595877
prot1306	Q53EL9-3	124925	SEZ6	2.57731	0.0797978	FALSE	0.00179435	1.02141	-0.175154	0.954944	0.16025	1.0084	0.0427583	0.853927	0.396271	0.116185	0.499279	0.0533307
prot1549	Q92820	8836	GGH	2.57539	0.0799455	FALSE	-0.100336	1.02213	-0.0794728	1.00185	0.207578	0.959901	0.113934	0.620869	0.589336	0.0293663	0.416718	0.0980295
prot1580	Q96FE5-2	84894	LINGO1	2.57117	0.0802705	FALSE	0.125185	1.03376	-0.283042	1.04943	0.0959108	0.869339	-0.276938	0.230054	0.105065	0.675483	0.807835	0.00710243
prot466	P07237	5034	P4HB	2.54437	0.0823685	FALSE	-0.123074	1.07802	-0.133364	1.10434	0.287937	0.710819	0.0649435	0.762504	0.545317	0.0441095	0.505131	0.0590051
prot1354	Q6P9A2	374378	GALNT18	2.53091	0.0834433	FALSE	0.183013	1.03264	-0.3059	0.981926	0.0400328	0.925516	-0.404533	0.0918633	0.0112853	0.965117	0.66382	0.0237125
prot1275	Q16568	9607	CARTPT	2.52131	0.0842179	FALSE	0.307163	1.06617	-0.246044	0.835104	-0.181081	0.962177	-0.504676	0.0367674	-0.315173	0.190687	0.174775	0.504867
prot1497	Q8NES3	3955	LFNG	2.5192	0.0843894	FALSE	0.318178	0.857187	-0.265448	1.12214	-0.17775	0.962642	-0.533804	0.0365139	-0.539768	0.0714556	0.179082	0.431895
prot1039	P62937	5478	PPIA	2.51717	0.0845549	FALSE	-0.339219	0.986358	0.242276	1.01962	0.227322	0.884576	0.453181	0.0573799	0.396333	0.136033	-0.072853	0.768419
prot1952	A0A075B6K5	28804	IGLV39	2.50128	0.0858589	FALSE	-0.125006	1.04598	0.293518	0.919133	-0.105878	0.975529	0.39895	0.0996825	-0.0374196	0.879763	-0.618872	0.0209125
prot1545	Q92743	5654	HTRA1	2.50003	0.0859625	FALSE	0.174949	1.09324	-0.0209475	0.910092	-0.213814	0.925782	-0.34806	0.135458	-0.469982	0.0465638	-0.278778	0.274698
prot533	P0C0L5	100293534	C4B	2.4825	0.0874271	FALSE	-0.306095	0.806933	0.340229	1.19965	0.0921995	0.928951	0.497569	0.0533672	0.18939	0.492114	-0.522761	0.0445106
prot39	A0A0C4DH72	28943	IGKV16	2.47787	0.0878181	FALSE	-0.301682	1.06662	0.316116	0.8991	0.108706	0.900123	0.434537	0.0737007	0.149202	0.550066	-0.355456	0.181602
prot1926	A0A087X054	10525	HYOU1	2.47058	0.0884371	FALSE	0.241648	1.10333	-0.322048	0.968746	-0.0231525	0.797063	-0.399678	0.0840636	-0.0456552	0.856698	0.692294	0.0271579
prot1538	Q92563	9806	SPOCK2	2.4599	0.0893528	FALSE	0.0745032	0.923911	-0.244092	1.00167	0.12732	1.07758	-0.217094	0.373127	0.3674	0.164304	0.52197	0.0338736
prot1167	Q13404	7335	UBE2V1	2.45784	0.0895304	FALSE	0.22057	0.897351	-0.153636	1.27269	-0.151432	0.789467	-0.414509	0.0500319	-0.587236	0.0408083	0.00353964	0.987119
prot183	O75144	23308	ICOSLG	2.45671	0.0896281	FALSE	0.169175	0.983934	-0.290492	1.05887	0.044176	0.926194	-0.436486	0.0609592	-0.152665	0.547586	0.412206	0.0886402
prot449	P06312	28908	IGKV41	2.44858	0.0903329	FALSE	-0.298956	1.09535	0.245165	0.979566	0.170955	0.78043	0.473464	0.0451213	0.43404	0.102202	-0.284706	0.311359
prot760	P23528	1072	CFL1	2.43707	0.0913416	FALSE	-0.255566	1.00137	0.294618	1.12033	0.0671813	0.795131	0.460937	0.0448422	0.249131	0.336664	-0.305773	0.224378
prot1800	Q9NZ53	50512	PODXL2	2.42955	0.0920063	FALSE	0.198754	1.07975	-0.316216	0.999422	0.028624	0.823066	-0.323342	0.147343	0.0112209	0.963553	0.668544	0.0220807
prot1233	Q15084-3	10130	PDIA6	2.42441	0.0924637	FALSE	-0.264066	1.12655	0.0561047	0.858267	0.299991	0.861082	0.30739	0.186969	0.449681	0.0729177	0.328543	0.243985
prot1118	Q06481	334	APLP2	2.41755	0.0930775	FALSE	0.16629	0.927544	-0.296531	1.08424	0.0536297	0.974193	-0.3222	0.172774	0.0856707	0.740225	0.770172	0.0109276
prot861	P36955	5176	SERPINF1	2.40258	0.0944311	FALSE	0.11409	1.17291	0.0982388	0.698522	-0.243342	0.965267	-0.102729	0.66348	-0.400679	0.0790267	-0.587092	0.0526303
prot1617	Q99519	4758	NEU1	2.39509	0.095116	FALSE	0.212405	1.03359	0.0932865	0.846674	-0.36983	1.00477	-0.175278	0.504999	-0.537172	0.0473721	-0.476187	0.0950852
prot757	P23471-2	5803	PTPRZ1	2.37915	0.0965906	FALSE	0.0984545	0.954967	-0.241963	1.07637	0.0934075	0.970591	-0.167835	0.476089	0.267579	0.312446	0.581322	0.0283671
prot1202	Q14165	9761	MLEC	2.34782	0.0995572	FALSE	-0.0418639	1.02843	-0.156129	0.984585	0.200795	0.965858	0.00801246	0.972046	0.465066	0.073644	0.495216	0.0539705
prot732	P22303	43	ACHE	2.34654	0.0996804	FALSE	-0.258691	0.937266	0.0294149	1.00531	0.317607	1.00318	0.156115	0.515141	0.538911	0.0339885	0.299229	0.212663
prot1377	Q6UXK5	57633	LRRN1	2.344	0.0999245	FALSE	0.209339	0.901013	-0.299247	1.13246	-0.00124691	0.945714	-0.262521	0.28758	0.105303	0.710493	0.487766	0.0490124
prot1362	Q6UWH4-2	51313	GASK1B	2.32415	0.101859	FALSE	0.0441552	0.871793	-0.260319	1.0495	0.182851	1.08411	-0.452781	0.0809905	0.193083	0.439936	0.438075	0.0631336
prot1386	Q6ZRP7	169714	QSOX2	2.31908	0.10236	FALSE	-0.134739	1.09861	-0.08712	0.89842	0.260549	0.921055	0.0890257	0.684888	0.47094	0.048799	0.445704	0.0944072
prot1106	Q03591	3078	CFHR1	2.3093	0.103331	FALSE	-0.0295203	1.0156	0.244271	0.805023	-0.187463	1.11303	0.204953	0.417347	-0.256094	0.256214	-0.501397	0.0504231
prot1769	Q9NRR1	54360	CYTL1	2.3077	0.103491	FALSE	-0.28837	0.827786	-0.0454197	1.06933	0.426668	1.01786	0.0970463	0.713674	0.430969	0.140105	0.3729	0.111516
prot918	P49257	3998	LMAN1	2.30468	0.103793	FALSE	0.154871	0.926929	-0.307492	0.933381	0.0790339	1.10812	-0.43147	0.0867205	0.0569711	0.816854	0.427813	0.0723532
prot362	P02748	735	C9	2.29727	0.104539	FALSE	-0.150833	0.901192	0.271602	1.0188	-0.051091	1.07781	0.228752	0.384932	-0.179219	0.49542	-0.529134	0.039695
prot1365	Q6UWR7	133121	ENPP6	2.28712	0.10557	FALSE	0.0296384	1.12769	0.245864	0.828967	-0.267821	0.917644	0.280247	0.233948	0.0284424	0.907802	-0.597828	0.0412091
prot707	P20774	4969	OGN	2.28195	0.106099	FALSE	0.206021	1.11331	0.0202484	0.812715	-0.293497	0.946365	-0.243112	0.29815	-0.36718	0.113788	-0.420411	0.117246
prot186	O75326	8482	SEMA7A	2.27815	0.106489	FALSE	0.116025	1.00942	-0.26995	1.06111	0.0959687	0.899723	-0.28728	0.209465	0.105317	0.68049	0.732291	0.0126003
prot195	O75493	770	CA11	2.26763	0.107577	FALSE	0.0460156	1.06087	-0.182614	1.04256	0.108216	0.867943	-0.0104981	0.96222	0.246161	0.33486	0.686195	0.0229145
prot66	O00391	5768	QSOX1	2.26652	0.107693	FALSE	0.26147	1.02105	-0.0394723	1.03669	-0.311974	0.85317	-0.245959	0.278352	-0.442937	0.100795	-0.324136	0.198828
prot1555	Q92876	5653	KLK6	2.25619	0.108774	FALSE	-0.0566748	1.01417	-0.105264	0.890005	0.173312	1.07586	0.101517	0.686279	0.491228	0.0572959	0.403039	0.101901
prot570	P11142	3312	HSPA8	2.25604	0.10879	FALSE	-0.129231	1.03038	0.0605181	1.17913	0.116112	0.751087	0.290023	0.189722	0.571325	0.0588736	0.175555	0.480547
prot1234	Q15113	5118	PCOLCE	2.23709	0.110802	FALSE	0.0638928	0.951932	0.0126435	0.914205	-0.0969308	1.14521	-0.175694	0.480809	-0.502913	0.0491021	-0.338251	0.175385
prot313	P01619	28912	IGKV320	2.23329	0.11121	FALSE	-0.20986	1.09733	0.299276	0.954016	0.00191342	0.844313	0.391116	0.100771	0.154276	0.537918	-0.508889	0.0631083
prot355	P02679	2266	FGG	2.23223	0.111324	FALSE	-0.295014	1.0707	0.255763	0.937463	0.155857	0.871044	0.416294	0.0867755	0.413355	0.106911	-0.260106	0.330469
prot963	F8W9W0	2044	EPHA5	2.2312	0.111435	FALSE	0.1859	0.939961	-0.27101	1.03752	0.00378552	1.00851	-0.230432	0.355991	0.244326	0.381369	0.583301	0.0332669
prot565	P10909-4	1191	CLUS	2.21788	0.11288	FALSE	0.214462	1.03729	-0.0801514	1.05065	-0.211523	0.857808	-0.31294	0.160806	-0.589699	0.0230256	-0.116038	0.632389
prot766	P24593	3488	IGFBP5	2.21278	0.113439	FALSE	0.0689323	0.958609	0.131645	1.08109	-0.214151	0.964972	-0.0177014	0.940207	-0.400417	0.134623	-0.469454	0.0592726
prot982	P55287-2	1009	CDH11	2.17557	0.117598	FALSE	0.283365	1.08158	-0.237047	0.895947	-0.157704	0.902903	-0.420414	0.081155	-0.315928	0.201958	0.186776	0.48939
prot1372	Q6UXB8	221476	PI16	2.17142	0.118072	FALSE	-0.184098	1.0765	0.293323	0.950086	-0.0269073	0.892756	0.347466	0.135446	0.0442473	0.85708	-0.587072	0.0336428
prot618	P14151	6402	SELL	2.17074	0.118149	FALSE	-0.116897	0.972828	0.279688	1.03336	-0.103847	0.976573	0.472524	0.0548728	-0.0106696	0.966446	-0.390402	0.0957151
prot61	O00264	10857	PGRMC1	2.16824	0.118436	FALSE	-0.0258279	1.05016	0.244994	0.967174	-0.193057	0.935137	0.300176	0.199354	-0.345772	0.158393	-0.526285	0.0448821
prot244	O95467	2778	GNAS	2.15212	0.120299	FALSE	-0.182439	1.03163	0.159858	1.00563	0.0948122	0.934415	0.441956	0.0713277	0.5058	0.0698072	0.0119035	0.964301
prot504	P08637	2214	FCGR3A	2.12841	0.123094	FALSE	-0.314855	0.989674	0.302833	0.723848	0.138605	1.12926	0.635908	0.0189818	0.0932803	0.699213	-0.366856	0.166423
prot725	P21810	633	BGN	2.08962	0.127808	FALSE	0.0374235	1.12292	0.105481	0.992581	-0.147844	0.823131	-0.201593	0.405683	-0.50471	0.063109	-0.454869	0.116984
prot1570	Q96AQ6-2	57326	PBXIP1	2.07903	0.129127	FALSE	0.0321654	1.09467	-0.248049	0.920819	0.187444	0.909835	-0.257812	0.248598	0.0412836	0.862602	0.564383	0.0361453
prot1176	A0A1B0GTP7	427	ASAH1	2.07899	0.129133	FALSE	0.0363192	1.0742	0.22237	0.9886	-0.254912	0.864834	0.139647	0.540791	-0.258474	0.301529	-0.535237	0.0463385
prot620	P14207	2350	FOLR2	2.07653	0.12944	FALSE	-0.272281	0.890354	-0.0381578	1.14208	0.398473	0.882864	0.120191	0.611357	0.667263	0.0258721	0.337127	0.201254
prot451	P06396	2934	GSN	2.07617	0.129485	FALSE	-0.0302792	0.987307	0.118859	0.925257	-0.0699969	1.09375	-0.156343	0.551647	-0.352428	0.161104	-0.424368	0.102122
prot1684	A0A0A0MR20	85445	CNTNAP4	2.06115	0.131386	FALSE	0.0479865	0.993142	-0.233741	1.04256	0.153063	0.952594	-0.244371	0.287621	0.135257	0.587302	0.647377	0.0195032
prot391	P04066	2517	FUCA1	2.04929	0.132905	FALSE	0.0743194	0.994179	-0.264566	1.05796	0.146575	0.9261	-0.26921	0.234262	0.104799	0.683673	0.460222	0.0635584
prot1500	Q8NFY4-6	80031	SEM6D	2.04867	0.132985	FALSE	0.0661585	1.03228	-0.201574	0.941237	0.0989646	1.00591	-0.120541	0.609332	0.303518	0.207906	0.590358	0.041343
prot453	P06681	717	C2	2.03699	0.134501	FALSE	-0.0449553	1.02814	0.242108	0.980825	-0.164874	0.959717	0.161066	0.49353	-0.180154	0.449761	-0.486329	0.0494779
prot1369	Q6UX71	84898	PLXDC2	2.01858	0.136925	FALSE	-0.117695	1.0116	-0.0888148	0.861001	0.239397	1.08263	0.0179205	0.94067	0.48075	0.0578573	0.404775	0.101281
prot276	P00739	3250	HPR	2.00261	0.139064	FALSE	-0.155334	1.0787	0.279378	0.909894	-0.0523103	0.93745	0.421702	0.068557	-0.0811632	0.73962	-0.501482	0.063006
prot699	F8WE86	6948	TCN2	1.99998	0.139418	FALSE	0.0929009	1.14949	-0.00691606	0.840375	-0.117446	0.929547	-0.2655	0.239833	-0.39622	0.0868548	-0.343805	0.22229
prot359	P02745	712	C1QA	1.99981	0.139442	FALSE	0.0247828	0.926766	-0.0293546	0.972049	-0.00578591	1.13466	-0.28845	0.252179	-0.468575	0.0630294	-0.197641	0.419712
prot1653	Q9BTY2	2519	FUCA2	1.97939	0.142233	FALSE	0.188509	0.743595	-0.283572	1.22923	0.0119709	1.02455	-0.394869	0.115604	-0.145846	0.596324	0.258323	0.225465
prot678	P18065	3485	IGFBP2	1.96752	0.143882	FALSE	-0.0628962	1.00667	0.118062	0.982215	-0.0257677	1.02184	-0.111174	0.654639	-0.418393	0.11933	-0.469947	0.0876251
prot1361	Q6UW01	643866	CBLN3	1.96327	0.144476	FALSE	0.347831	0.947551	-0.269703	0.931649	-0.213336	1.01347	-0.550572	0.0320232	-0.368639	0.174799	0.295841	0.27648
prot137	O43827	10218	ANGPTL7	1.96304	0.144509	FALSE	-0.0780628	0.93745	0.245782	1.17472	-0.124142	0.881822	0.361562	0.140679	0.0126894	0.963179	-0.489913	0.0467175
prot167	O60883	9283	GPR37L1	1.94768	0.146681	FALSE	0.226541	0.981362	-0.0270486	1.02242	-0.276938	0.952331	-0.252856	0.286527	-0.432452	0.103433	-0.289896	0.229486
prot93	O14793	2660	MSTN	1.94391	0.147219	FALSE	0.271922	1.09513	-0.300874	0.934869	-0.0831801	0.839057	-0.450587	0.0567201	0.0727628	0.774352	0.460876	0.103394
prot1646	Q9BRK5	51150	SDF4	1.93645	0.14829	FALSE	0.34128	0.959133	-0.157289	1.04807	-0.308986	0.88573	-0.40794	0.100713	-0.538925	0.0468244	0.00376634	0.988383
prot129	O43529	9486	CHST10	1.92615	0.149781	FALSE	0.171529	0.892403	-0.266307	1.17458	0.0185797	0.928479	-0.233279	0.319368	0.134673	0.625998	0.507717	0.0456268
prot1480	Q8N6C5-2	3547	IGSF1	1.92391	0.150108	FALSE	-0.082083	1.04013	-0.146147	0.842786	0.245151	1.05659	-0.014586	0.951983	0.345336	0.151454	0.442452	0.0807432
prot612	P13796	3936	LCP1	1.91362	0.151616	FALSE	-0.278896	1.07358	0.214676	1.13051	0.172519	0.637048	0.3426	0.113027	0.532054	0.0500809	-0.198463	0.452834
prot528	P09871	716	C1S	1.90987	0.152169	FALSE	0.00325885	1.03802	-0.0972986	0.861674	0.0860035	1.08024	-0.386888	0.137846	-0.391809	0.125135	-0.00934433	0.972324
prot647	P15586	2799	GNS	1.9014	0.153428	FALSE	0.292105	1.02158	-0.162109	0.913646	-0.238944	0.971278	-0.504684	0.0425652	-0.400801	0.113267	0.0469526	0.854974
prot1100	Q02809	5351	PLOD1	1.9007	0.153531	FALSE	0.204916	0.862316	0.0855631	0.81236	-0.352673	1.23134	-0.164153	0.560525	-0.574557	0.06263	-0.378694	0.183838
prot301	P01210	5179	PENK	1.88739	0.155532	FALSE	0.319416	0.80502	-0.109407	0.994628	-0.324296	1.12799	-0.463222	0.0834142	-0.437227	0.107424	-0.110599	0.619888
prot1277	Q16610	1893	ECM1	1.88313	0.156178	FALSE	0.080247	1.09555	-0.245541	0.955651	0.121007	0.882852	-0.144506	0.515696	0.11921	0.621014	0.52598	0.0492165
prot320	P01714	28797	IGLV319	1.8774	0.157049	FALSE	-0.114772	1.09174	0.231673	1.12404	-0.0620957	0.688596	0.0486441	0.826313	-0.141256	0.589447	-0.529635	0.0622477
prot1874	Q9UKU9	23452	ANGPTL2	1.87337	0.157667	FALSE	-0.20092	1.07705	0.0907671	1.0835	0.18361	0.758516	0.298532	0.169	0.502661	0.0544633	0.0685185	0.784329
prot43	A0M8Q6	28834	IGLC7	1.85671	0.160242	FALSE	-0.115351	0.975318	0.238948	0.959013	-0.0680791	1.05422	0.366061	0.130362	0.29336	0.231627	-0.267719	0.245746
prot1222	G3V3X5	4053	LTBP2	1.8552	0.160477	FALSE	-0.25375	0.783677	0.223415	1.21306	0.130876	0.98813	0.0459557	0.879391	-0.297307	0.369538	-0.576607	0.0525128
prot71	O00468-6	375790	AGRN	1.8482	0.161574	FALSE	0.193954	0.983944	-0.249007	0.965868	-0.0273845	1.02106	-0.492012	0.0416913	-0.0359021	0.887126	0.24737	0.296692
prot4	A0A075B6I9	28775	IGLV746	1.84738	0.161702	FALSE	0.103629	0.983083	0.0699314	1.01555	-0.203109	1.00158	-0.12899	0.566474	-0.401267	0.0941749	-0.309607	0.180618
prot1162	Q13275-2	6405	SEMA3F	1.84375	0.162274	FALSE	0.0411753	1.18113	-0.232845	0.873966	0.161313	0.810666	-0.273903	0.212017	0.190889	0.426507	0.605349	0.0326246
prot933	A0A087WXM8	4059	BCAM	1.8411	0.162694	FALSE	0.0396181	1.01666	-0.236128	0.84513	0.166437	1.08857	-0.450334	0.0765944	0.0184078	0.932677	0.445413	0.0872955
prot1149	Q12860	1272	CNTN1	1.82789	0.164798	FALSE	-0.00803977	1.03375	-0.182644	0.987726	0.180318	0.956137	-0.109583	0.630443	0.250848	0.308458	0.521568	0.0461377
prot547	P10253	2548	GAA	1.82648	0.165025	FALSE	0.126654	0.904378	-0.262286	1.03819	0.07468	1.06201	-0.446845	0.0761874	0.00383497	0.987681	0.432534	0.0731325
prot1092	Q01469	2171	FABP5	1.81131	0.167478	FALSE	-0.198465	0.786013	0.267013	1.42987	0.0166798	0.686638	0.627546	0.0576551	0.438616	0.191456	-0.274679	0.247029
prot1595	Q96JF0	84620	ST6GAL2	1.80686	0.168205	FALSE	0.125868	1.03201	-0.224785	0.949019	0.0409055	0.991059	-0.152201	0.523498	0.275364	0.269825	0.496312	0.0608632
prot1137	Q0P6D2	125704	DIPK1C	1.80175	0.169044	FALSE	0.237724	0.91478	-0.289088	0.987604	-0.0485267	1.06368	-0.501047	0.0563547	-0.00721714	0.976075	0.369264	0.137399
prot1919	Q9Y2I2-1	22854	NTNG1	1.79962	0.169395	FALSE	0.0254613	0.930714	-0.1368	0.749596	0.0930798	1.26756	0.0160615	0.956092	0.288999	0.1875	0.440972	0.12149
prot337	A0A087WYJ9	3507	A0A087WYJ9	1.79084	0.170849	FALSE	0.101519	0.962319	0.0921511	1.04622	-0.220928	0.99406	-0.135629	0.578611	-0.286846	0.278477	-0.374027	0.114965
prot1135	Q09328	4249	MGAT5	1.78846	0.171246	FALSE	0.0225141	1.18046	-0.198086	0.93518	0.153918	0.758233	-0.102868	0.624883	0.427344	0.0842124	0.512356	0.0745456
prot291	Q5H9A7	7076	TIMP1	1.78523	0.171784	FALSE	-0.192685	0.898942	0.237122	0.964692	0.0367295	1.12469	0.269194	0.329393	-0.219056	0.403923	-0.623494	0.029771
prot349	P02649	348	APOE	1.78083	0.172523	FALSE	-0.039023	1.03369	-0.133932	1.05627	0.176396	0.893647	0.0529675	0.807992	0.313326	0.196044	0.411275	0.0945005
prot480	P07737	5216	PFN1	1.77494	0.173514	FALSE	0.0582097	1.01064	0.0398534	0.943578	-0.11462	1.04982	-0.221521	0.363007	-0.5436	0.0354847	-0.239474	0.310259
prot201	O75711	11341	SCRG1	1.77295	0.173851	FALSE	-0.119453	0.883676	-0.123165	1.10504	0.273638	1.01349	0.00665769	0.977426	0.439908	0.104175	0.328571	0.143338
prot45	A2NJV5	28920	IGKV229	1.77058	0.174253	FALSE	-0.107926	1.15733	0.25165	0.963361	-0.0897734	0.758771	0.270833	0.227722	-0.0261089	0.914009	-0.562019	0.0530063
prot879	P41271	4681	NBL1	1.74582	0.178507	FALSE	0.262618	1.13331	-0.280324	0.870962	-0.0898564	0.844881	-0.341061	0.137514	-0.0957097	0.679262	0.382194	0.177763
prot1975	A0A0G2JMB2	3494	IGHA2	1.74544	0.178572	FALSE	-0.248654	0.945226	-0.0569786	1.18109	0.384447	0.765964	0.0409746	0.853093	0.634157	0.0358674	0.359794	0.18145
prot1115	Q05996-2	7783	ZP2	1.73937	0.179632	FALSE	0.112969	0.965074	-0.227527	1.00753	0.0606497	1.02781	-0.228804	0.364943	0.192718	0.442424	0.514693	0.0501117
prot1449	Q8IWY4	80274	SCUBE1	1.73873	0.179745	FALSE	-0.283938	1.10725	0.126469	0.947745	0.261148	0.802958	0.312423	0.165557	0.448797	0.0749706	0.0876583	0.742673
prot120	O43291	10653	SPINT2	1.73359	0.180646	FALSE	-0.0451621	1.02113	-0.180013	0.982959	0.227371	0.967595	-0.143276	0.538215	0.260545	0.303339	0.460129	0.0669243
prot322	P01717	28793	IGLV325	1.7251	0.182146	FALSE	-0.00134828	1.10327	0.14484	0.926385	-0.132697	0.922417	0.024184	0.915935	-0.50457	0.0882626	-0.490071	0.0752623
prot935	B1AKY9	477	ATP1A2	1.7228	0.182555	FALSE	-0.176107	1.02763	0.019351	1.291	0.216841	0.514626	0.177255	0.369889	0.663466	0.048019	0.263155	0.299807
prot1511	Q8TCZ2	83692	CD99L2	1.7226	0.182591	FALSE	0.246658	0.971942	-0.271565	0.932755	-0.07671	1.04124	-0.454393	0.0738166	-0.126547	0.638226	0.353123	0.152119
prot1914	Q9Y287	9445	ITM2B	1.68688	0.189062	FALSE	0.1201	0.952096	-0.251596	0.976472	0.0734921	1.0639	-0.45986	0.0796794	-0.0699676	0.775491	0.380443	0.102621
prot204	A0A1B0GVB9	10159	ATP6AP2	1.67834	0.190643	FALSE	0.21665	0.771208	-0.264954	0.826623	-0.0428379	1.32406	-0.664563	0.0379351	0.0289302	0.910653	0.366232	0.131715
prot308	P01594	28933	IGKV133	1.67771	0.19076	FALSE	-0.0971544	1.07484	0.24735	0.830475	-0.100143	1.0231	0.279915	0.233766	-0.0730052	0.749107	-0.457023	0.0793067
prot1649	Q9BS26	23071	ERP44	1.67621	0.191039	FALSE	0.155916	0.908494	-0.237891	0.923767	0.0130111	1.15402	-0.519486	0.0389283	-0.0479239	0.833848	0.227141	0.307985
prot1728	Q9H7Y0	79742	DIPK2B	1.67601	0.191076	FALSE	0.118076	0.97332	-0.230961	0.826782	0.05703	1.1574	-0.209896	0.419921	0.178498	0.457045	0.466517	0.0637432
prot1566	Q969H8	56005	MYDGF	1.67547	0.191176	FALSE	-0.0450687	1.10254	-0.167866	0.908849	0.215967	0.918407	-0.0727565	0.750685	0.296867	0.224179	0.475223	0.0636517
prot318	P01703	28825	IGLV140	1.66655	0.192847	FALSE	-0.205757	1.14771	0.241209	0.909793	0.0503632	0.81678	0.362599	0.106699	0.207986	0.393419	-0.303187	0.262517
prot190	O75368	6451	SH3BGRL	1.65348	0.195322	FALSE	-0.170347	1.10269	-0.104875	0.911139	0.324514	0.870954	-0.101204	0.659134	0.383556	0.124144	0.507018	0.0638055
prot1212	Q14515	8404	SPARCL1	1.64901	0.196176	FALSE	0.15913	0.961585	-0.244102	0.814522	0.0144927	1.1706	-0.434732	0.119161	-0.0225461	0.926568	0.406254	0.11028
prot988	E9PLK3	9520	NPEPPS	1.64345	0.197242	FALSE	-0.0514151	0.959403	-0.104733	1.16041	0.165806	0.889989	0.0995792	0.665863	0.371872	0.181606	0.365204	0.125807
prot1799	Q9NZ08	51752	ERAP1	1.64335	0.197262	FALSE	0.119837	1.00261	-0.251259	0.882975	0.0735289	1.0774	-0.220463	0.36887	0.0659848	0.769793	0.395209	0.105278
prot1123	Q07954	4035	LRP1	1.63748	0.198395	FALSE	0.0449674	0.941714	-0.221299	1.03759	0.145535	1.02887	-0.253498	0.280976	0.109428	0.668486	0.508734	0.0498695
prot1164	Q13332-3	5802	PTPRS	1.61682	0.202435	FALSE	0.152167	0.964282	-0.250858	0.983039	0.0300501	1.04003	-0.188391	0.445842	0.197026	0.442974	0.394788	0.100075
prot361	P02747	714	C1QC	1.61596	0.202605	FALSE	-0.0513535	1.07489	0.102362	0.962085	-0.0265787	0.946046	-0.0776655	0.744791	-0.365528	0.156207	-0.549692	0.0650623
prot65	O00339-2	4147	MATN2	1.58276	0.209281	FALSE	-0.250843	1.13557	0.264398	0.890388	0.0889452	0.8318	0.310184	0.181168	0.168218	0.489871	-0.347218	0.212243
prot778	P26572	4245	MGAT1	1.57954	0.209939	FALSE	-0.0185554	1.07378	-0.204992	1.02349	0.215091	0.843577	-0.219972	0.320096	0.0710142	0.766925	0.43703	0.107112
prot762	P23582	4880	NPPC	1.57701	0.210459	FALSE	0.11276	0.997302	-0.242717	1.07481	0.0750335	0.912681	-0.284473	0.211549	0.103657	0.685103	0.489503	0.0611747
prot912	P48723	6782	HSPA13	1.57505	0.210862	FALSE	0.232773	1.06041	-0.0808243	0.999916	-0.235312	0.863141	-0.297917	0.18136	-0.461449	0.056255	-0.0802645	0.754613
prot439	P05534	3105	HLAA	1.57306	0.211273	FALSE	-0.02692	0.909913	-0.183029	1.00264	0.205848	1.09472	-0.235471	0.358452	0.303851	0.224856	0.376128	0.0989673
prot859	P36871	5236	PGM1	1.56038	0.213906	FALSE	0.0813472	0.874069	-0.229411	0.999449	0.104561	1.13846	-0.26833	0.284496	0.104882	0.670901	0.379367	0.0951226
prot288	P01023	2	A2M	1.52928	0.220505	FALSE	-0.157068	1.09901	0.244007	0.915835	-0.017154	0.91039	0.263647	0.302439	-0.255869	0.314709	-0.594333	0.0458639
prot365	P02751	2335	FN1	1.52391	0.221667	FALSE	0.0622178	0.899199	-0.121093	1.21657	0.0294863	0.916809	-0.425619	0.0692221	-0.191632	0.484268	0.0108084	0.96221
prot1359	Q6UVK1	1464	CSPG4	1.51284	0.224079	FALSE	-0.114511	1.08427	-0.0349969	1.06284	0.185178	0.799266	0.054986	0.803865	0.378271	0.135512	0.380357	0.153792
prot928	F8W1B7	4323	MMP14	1.50984	0.224735	FALSE	-0.233845	1.11268	0.22088	1.02011	0.106691	0.747672	0.388621	0.0764064	0.26111	0.285703	-0.233819	0.392909
prot2011	E9PL83	133	ADM	1.50188	0.226491	FALSE	0.0778012	1.10622	-0.227752	0.937094	0.107749	0.889996	-0.246882	0.268478	-0.0946534	0.693659	0.438331	0.102732
prot1827	Q9UBG0	9902	MRC2	1.49315	0.228433	FALSE	0.230437	0.88954	-0.207591	1.01645	-0.114486	1.08217	-0.42031	0.0922261	-0.258586	0.312331	0.178718	0.440861
prot459	P06865	3073	HEXA	1.47068	0.233508	FALSE	0.231108	1.10578	-0.083932	0.833517	-0.230207	0.94813	-0.434476	0.0809184	-0.420197	0.0963678	-0.0490117	0.856393
prot90	O14773	1200	TPP1	1.46677	0.234403	FALSE	0.260786	0.949925	-0.0260397	0.918821	-0.323535	1.05989	-0.319209	0.219878	-0.483083	0.0723645	-0.183147	0.477711
prot1598	Q96KN2	84735	CNDP1	1.46412	0.235013	FALSE	0.0306767	1.03317	-0.150968	1.07589	0.0992819	0.882738	0.00852094	0.969438	0.193669	0.442001	0.484131	0.0723621
prot8	P01615	28883	IGKV2D28	1.45932	0.236118	FALSE	-0.100068	1.12036	0.225768	0.983521	-0.0762172	0.817678	0.278443	0.217727	-0.0526185	0.831441	-0.497557	0.0665082
prot838	P35052	2817	GPC1	1.44857	0.238615	FALSE	0.0680932	1.01263	-0.200491	0.900004	0.0953795	1.06625	-0.291626	0.221684	0.166873	0.494927	0.583558	0.0321173
prot903	P47972	4885	NPTX2	1.44643	0.239115	FALSE	0.299667	0.787095	-0.273799	0.991568	-0.145314	1.16583	-0.481922	0.103519	-0.0782441	0.777571	0.42248	0.111477
prot1958	V9HW75	4925	NUCB2	1.43861	0.240953	FALSE	0.119715	0.988077	0.113964	1.1031	-0.265444	0.880631	0.0484192	0.834144	-0.462076	0.0938244	-0.363528	0.135878
prot1948	Q9Y6N8	1008	CDH10	1.43363	0.24213	FALSE	0.215132	0.967223	-0.252385	0.87932	-0.0524852	1.10402	-0.43474	0.0914038	-0.0206612	0.933523	0.480872	0.0937676
prot16	A0A0A0MS15	28423	IGHV349	1.42836	0.243382	FALSE	-0.0903004	1.06092	0.192029	0.948484	-0.0579117	0.961119	0.166081	0.490886	-0.145328	0.554606	-0.505294	0.0595738
prot1402	Q7Z5L0	284013	VMO1	1.42691	0.243729	FALSE	0.102246	1.05045	-0.146127	0.987225	-0.000638151	0.94813	-0.291394	0.192568	-0.217901	0.345581	0.0376516	0.879286
prot336	P01861	3503	IGHG4	1.42362	0.244515	FALSE	-0.271431	0.978723	0.207357	1.0892	0.169362	0.872714	0.434249	0.0811647	0.320092	0.232186	-0.199309	0.426581
prot1078	P98095-2	2199	FBLN2	1.41755	0.24597	FALSE	0.162437	1.10031	0.00735853	0.924203	-0.223416	0.902282	-0.264401	0.251172	-0.449176	0.085672	-0.225519	0.390843
prot1751	Q9HDB5-4	9369	NRXN3	1.41454	0.246698	FALSE	0.20467	1.1329	-0.261448	0.985117	-0.0301201	0.756796	-0.291192	0.18853	-0.00665096	0.979011	0.440737	0.111453
prot450	P06331	28395	IGHV434	1.39971	0.250305	FALSE	-0.206964	1.04704	0.253116	1.00554	0.0409148	0.887778	0.282633	0.216828	0.142647	0.560395	-0.395973	0.127559
prot1962	A0A087X1V2	4684	NCAM1	1.39857	0.250584	FALSE	-0.0549247	0.871384	-0.0702516	1.07577	0.138467	1.09427	0.0921184	0.696923	0.381633	0.136338	0.254747	0.242623
prot826	P31946-2	7529	1433B	1.38806	0.253178	FALSE	-0.146712	1.00661	-0.0661205	1.2485	0.257013	0.641802	0.0806188	0.704665	0.585554	0.0479666	0.302621	0.205218
prot422	P05060	1114	CHGB	1.38503	0.25393	FALSE	0.192828	1.00774	-0.24237	0.995525	-0.0320467	0.963582	-0.226973	0.343106	0.131692	0.613457	0.45337	0.0857199
prot42	A0A0J9YXX1	28386	IGHV5101	1.37302	0.256934	FALSE	-0.18614	1.03922	0.24301	0.943392	0.0225354	0.969251	0.42439	0.0833965	-0.0372052	0.882088	-0.420043	0.101972
prot1889	Q9UM47	4854	NOTCH3	1.3659	0.258733	FALSE	-0.00663502	1.07353	-0.180695	0.889117	0.176635	0.987585	-0.19743	0.379712	0.274108	0.239263	0.430804	0.100289
prot388	P04004	7448	VTN	1.36158	0.25983	FALSE	-0.139259	1.12057	0.215486	1.02602	-0.0144164	0.76555	0.302874	0.177849	0.188407	0.449696	-0.356218	0.183195
prot1581	Q96FE7-4	113791	PIK3IP1	1.35086	0.262574	FALSE	0.104278	0.939063	-0.208265	0.870042	0.0543516	1.17192	-0.243884	0.337743	0.203659	0.41891	0.374353	0.114645
prot1665	Q9BX67	83700	JAM3	1.34843	0.2632	FALSE	0.0770136	0.856569	-0.221539	0.700143	0.10303	1.34642	-0.300943	0.303333	0.00405569	0.985905	0.391363	0.166317
prot1246	Q15375-4	2045	EPHA7	1.34799	0.263315	FALSE	0.132566	1.05895	-0.226881	1.06171	0.0339197	0.833006	-0.215137	0.336082	0.0757831	0.769998	0.407711	0.114604
prot1991	A0A1W2PQ11	6900	CNTN2	1.3462	0.263776	FALSE	0.167726	0.934992	0.0427269	1.01559	-0.263309	1.03789	-0.084536	0.724792	-0.510899	0.0488181	-0.23112	0.314822
prot1624	D6RGG3	1303	COL12A1	1.34109	0.2651	FALSE	0.244766	0.94505	-0.122314	1.0296	-0.212778	0.997016	-0.343881	0.161389	-0.380908	0.12633	-0.0278116	0.904141
prot2036	Q7LBX6	8828	NRP2	1.33781	0.265953	FALSE	-0.00456519	1.19504	-0.150952	0.933172	0.146257	0.742028	-0.0726292	0.736506	0.334014	0.18102	0.494458	0.0985247
prot750	P23284	5479	PPIB	1.33747	0.266044	FALSE	0.0912454	1.0537	0.152183	0.927147	-0.262974	0.962668	0.128839	0.591931	-0.249396	0.304646	-0.423667	0.0906181
prot460	P07093-2	5270	SERPINE2	1.3237	0.269658	FALSE	-0.0559692	1.12152	-0.151552	0.819973	0.215352	0.965905	-0.154042	0.500841	0.257478	0.268952	0.469543	0.0814895
prot1422	F5GZZ9	9332	CD163	1.32314	0.269806	FALSE	-0.306323	0.746326	-0.015026	1.0365	0.422383	1.12384	0.183301	0.502083	0.561435	0.0737816	0.251845	0.346321
prot1634	Q99983	4958	OMD	1.31873	0.270974	FALSE	0.10348	1.10511	-0.00108261	0.908894	-0.136969	0.937707	-0.240844	0.291882	-0.393544	0.0999205	-0.162499	0.513106
prot1907	Q9Y240	6320	CLEC11A	1.31427	0.272163	FALSE	0.130643	0.922671	0.101074	0.869417	-0.268045	1.16955	-0.0160009	0.949166	-0.384085	0.130652	-0.300747	0.22087
prot1517	Q8TER0	25992	SNED1	1.31358	0.272346	FALSE	-0.0456924	1.04847	0.162361	1.03588	-0.0898403	0.900934	0.0301055	0.892521	-0.284284	0.274668	-0.413467	0.105291
prot1130	Q08431	4240	MFGE8	1.30616	0.274334	FALSE	0.0179568	0.882069	-0.122312	0.848751	0.0896327	1.25809	-0.0694411	0.802874	0.327277	0.182736	0.328077	0.166746
prot532	P0C0L4	720	C4A	1.30224	0.275393	FALSE	-0.116755	0.837405	0.218695	0.787834	-0.047401	1.31708	0.302223	0.313029	-0.0762984	0.711515	-0.440437	0.105321
prot1180	Q13557-8	817	CAMK2D	1.30142	0.275613	FALSE	-0.0871044	1.15008	-0.0508846	0.879104	0.163389	0.886723	0.0662256	0.765316	0.232252	0.324679	0.391913	0.149815
prot287	P01019	183	AGT	1.28897	0.279001	FALSE	0.254131	1.00226	-0.0931322	0.900646	-0.252362	1.02763	-0.381952	0.125685	-0.377866	0.136333	-0.070796	0.774062
prot581	P12109	1291	COL6A1	1.28598	0.279818	FALSE	0.183304	1.00281	-0.235654	0.905226	-0.0255837	1.05319	-0.445867	0.0831958	-0.0154385	0.949312	0.426009	0.0992393
prot765	P24592	3489	IGFBP6	1.28577	0.279876	FALSE	-0.247282	0.954647	0.244221	1.04932	0.102932	0.960685	0.353405	0.153336	0.179617	0.513376	-0.466139	0.0902338
prot108	O15335	1101	CHAD	1.28288	0.280671	FALSE	0.230858	0.93412	0.0618445	0.941065	-0.365237	1.05482	-0.066308	0.790205	-0.434695	0.120964	-0.334609	0.220196
prot516	P09417	5860	QDPR	1.27845	0.281893	FALSE	0.243401	0.92961	-0.182454	1.08568	-0.155112	0.963389	-0.347252	0.150396	-0.413964	0.102713	0.173127	0.470958
prot202	O75752	8706	B3GALNT1	1.27382	0.283178	FALSE	0.217223	1.00012	-0.178341	1.04386	-0.124029	0.924626	-0.326693	0.148634	-0.314972	0.215302	0.133077	0.577872
prot346	P02461	1281	COL3A1	1.27316	0.28336	FALSE	0.0651695	1.09622	0.0826678	0.991494	-0.163656	0.868428	-0.153745	0.512006	-0.340037	0.175675	-0.318849	0.211747
prot1656	Q9BUJ0	25864	ABHD14A	1.27119	0.283909	FALSE	0.137223	0.882949	-0.180227	1.27853	-0.0156107	0.836292	-0.234443	0.291202	-0.442698	0.145258	0.130135	0.546471
prot347	P02462-2	1282	COL4A1	1.26191	0.286507	FALSE	-0.205129	0.9128	-0.0426045	1.17098	0.313067	0.876865	0.0538965	0.810303	0.387456	0.155629	0.300207	0.203664
prot926	A0A182DWH7	6414	SELENOP	1.25905	0.287312	FALSE	-0.104545	0.935244	0.207418	0.733863	-0.0532097	1.25929	0.319349	0.236428	-0.144428	0.522099	-0.407284	0.117367
prot11	A0A075B6S5	28935	IGKV127	1.21316	0.300549	FALSE	-0.0453846	1.11924	0.16991	0.908808	-0.0972608	0.911683	0.116215	0.610616	-0.221751	0.381678	-0.458387	0.0865997
prot1862	Q9UJJ9	84572	GNPTG	1.21302	0.300591	FALSE	0.0566471	1.13931	0.114745	0.802114	-0.182078	0.963662	-0.00944394	0.968437	-0.370671	0.139887	-0.376778	0.177136
prot1411	Q86SF2	51809	GALNT7	1.2081	0.302046	FALSE	0.0525073	1.01644	-0.193496	1.1421	0.109665	0.818825	-0.219836	0.312115	0.150898	0.573994	0.406858	0.105816
prot872	P39060-2	80781	COL18A1	1.20356	0.303395	FALSE	0.0693996	1.11096	-0.111318	1.08624	0.0108343	0.741171	-0.29693	0.168869	-0.173359	0.486423	5.52119e-05	0.999833
prot1283	C9JTE0	4340	MOG	1.19762	0.305171	FALSE	0.119013	0.934913	-0.215772	0.868884	0.0416752	1.17449	-0.376966	0.147464	0.0510623	0.830485	0.287123	0.217903
prot540	P0DMV9	3304	HSPA1A	1.18093	0.310214	FALSE	-0.178789	1.1197	0.00474864	0.944041	0.233976	0.842306	0.155736	0.488309	0.440447	0.0859833	0.243165	0.355723
prot76	D6RHI9	8635	RNASET2	1.17551	0.31187	FALSE	-0.176368	1.07194	0.0688732	1.02444	0.171203	0.852036	0.212592	0.35405	0.426528	0.116739	0.110394	0.65088
prot523	P09603	1435	CSF1	1.17068	0.313354	FALSE	0.10762	1.01225	-0.197691	0.939708	0.0400773	1.03414	-0.32014	0.182586	-0.0496728	0.832769	0.290814	0.224886
prot1779	Q9NT22	90187	EMILIN3	1.1684	0.314057	FALSE	0.0404165	1.0548	0.109	1.0175	-0.155103	0.909303	0.0104099	0.962812	-0.258128	0.306111	-0.340909	0.165796
prot561	P10721-2	3815	KIT	1.15034	0.319683	FALSE	-0.0592042	1.18039	-0.0975712	1.00845	0.169541	0.679817	0.0244998	0.902187	0.282649	0.235764	0.424503	0.12785
prot7	A0A075B6K4	28803	IGLV310	1.14365	0.32179	FALSE	0.000662533	1.08881	0.124502	1.00503	-0.116493	0.872889	0.0446801	0.83932	-0.252559	0.348001	-0.433866	0.100344
prot88	O14672	102	ADAM10	1.14081	0.322689	FALSE	0.192644	1.22717	-0.200833	0.891797	-0.0703713	0.682389	-0.249442	0.239691	-0.173224	0.461629	0.279248	0.351145
prot412	P04433	28914	IGKV311	1.13564	0.324334	FALSE	0.0188482	1.18882	0.12097	0.914984	-0.13746	0.781978	0.0481807	0.821665	-0.197336	0.394361	-0.504951	0.0797022
prot1755	Q9NPD7	51299	NRN1	1.12771	0.326874	FALSE	0.132392	1.10775	-0.212967	0.983424	0.0212327	0.840854	-0.230704	0.288885	-0.0589653	0.805865	0.350949	0.173599
prot105	O15230	3911	LAMA5	1.12373	0.328155	FALSE	-0.037164	1.11586	-0.145665	0.922775	0.184813	0.894695	-0.0728028	0.738903	0.138181	0.549561	0.433037	0.11198
prot802	P29966	4082	MARCKS	1.11263	0.331755	FALSE	0.00711801	0.985285	-0.101997	1.07629	0.0852213	0.961118	0.0451261	0.842069	0.384338	0.17252	0.291191	0.220454
prot1242	Q15262	5796	PTPRK	1.08129	0.342144	FALSE	0.147248	0.924644	-0.212236	0.938676	0.000745547	1.13184	-0.425507	0.0960595	-0.0307269	0.904855	0.379874	0.138113
prot469	A0A1B0GVD5	1509	CTSD	1.07894	0.342935	FALSE	0.132741	1.01745	0.0685591	1.06974	-0.240649	0.883125	-0.0810245	0.714419	-0.289792	0.262597	-0.286297	0.242232
prot1667	Q9BXJ4-3	114899	C1QTNF3	1.07716	0.343536	FALSE	0.0424366	0.951918	-0.00712645	1.0265	-0.0499648	1.05822	0.175417	0.472514	0.445928	0.102728	0.119669	0.616691
prot35	A0A0C4DH38	28388	IGHV551	1.07643	0.343782	FALSE	-0.187668	1.20544	0.222196	0.774316	0.0438995	0.845624	0.284509	0.204268	-0.0101425	0.967394	-0.496097	0.108356
prot1494	Q8NCL4	11226	GALNT6	1.07526	0.344179	FALSE	0.0331497	1.01617	-0.166598	0.737084	0.110498	1.1781	-0.23694	0.359726	0.14137	0.543691	0.352793	0.144881
prot607	P13667	9601	PDIA4	1.07475	0.34435	FALSE	-0.147258	1.12868	-0.0412783	1.03822	0.234673	0.722133	0.00758131	0.971041	0.429287	0.10517	0.352462	0.18047
prot1666	Q9BXJ3	114900	C1QTNF4	1.07054	0.345779	FALSE	0.201819	0.987316	-0.220433	1.07485	-0.0644037	0.912439	-0.189252	0.414528	0.0177443	0.945218	0.42962	0.105718
prot406	P04271	6285	S100B	1.0623	0.348594	FALSE	-0.18796	1.15795	0.169371	1.08279	0.0933408	0.589282	0.215883	0.293456	0.130607	0.612921	-0.0622536	0.816403
prot1879	F5H5X9	1005	CDH7	1.05872	0.349826	FALSE	0.245125	1.04499	-0.240626	1.05275	-0.103394	0.822731	-0.296394	0.179276	-0.0535569	0.833956	0.428423	0.127277
prot746	P22897	4360	MRC1	1.04721	0.353812	FALSE	-0.0769652	0.997936	-0.143037	0.960788	0.235441	1.02041	-0.150745	0.523256	0.138444	0.594189	0.297439	0.263749
prot124	O43405	1690	COCH	1.04266	0.3554	FALSE	0.0976926	1.2232	-0.104806	0.903534	-0.0329372	0.727134	-0.288591	0.180099	-0.302378	0.220452	0.0526866	0.857006
prot302	P01213	5173	PDYN	1.03605	0.35772	FALSE	0.187742	0.818806	-0.204462	1.29878	-0.0604652	0.873296	-0.192316	0.415933	0.234274	0.485672	0.33228	0.201061
prot771	P25311	563	AZGP1	1.01879	0.363853	FALSE	-0.210595	1.17265	0.160477	0.961142	0.131779	0.716489	0.283398	0.186656	0.276734	0.248853	-0.2204	0.448012
prot250	O95633-2	10272	FSTL3	1.01569	0.364964	FALSE	-0.218264	1.07037	0.186267	0.952764	0.118057	0.909109	0.284806	0.209123	0.295866	0.229641	-0.285762	0.295467
prot1158	Q13217	5611	DNAJC3	1.00618	0.368398	FALSE	0.0556727	1.04512	-0.0304616	1.03674	-0.0459445	0.921064	-0.156412	0.491314	-0.353562	0.18401	-0.12957	0.602296
prot338	P01876	3493	IGHA1	1.00393	0.369218	FALSE	-0.237034	1.12223	0.0557332	1.0081	0.264294	0.731071	0.142439	0.513679	0.428983	0.0993786	0.132414	0.641894
prot1286	Q16706	4124	MAN2A1	1.003	0.369554	FALSE	0.0873227	0.980803	0.00561589	0.793097	-0.121645	1.19081	-0.267286	0.31672	-0.30398	0.236069	-0.162605	0.492096
prot695	P19835	1056	CEL	0.975564	0.379681	FALSE	-0.0915712	1.04704	0.188142	1.05688	-0.0526087	0.873626	0.121174	0.596505	-0.101462	0.681274	-0.410309	0.111546
prot1620	Q99574	5274	SERPINI1	0.965988	0.383281	FALSE	0.246104	0.924656	-0.207114	0.832206	-0.135819	1.17721	-0.476004	0.101106	-0.103227	0.696946	0.313406	0.225226
prot1949	Q9Y6R7	8857	FCGBP	0.963088	0.384378	FALSE	-0.190345	0.886385	0.185523	1.08268	0.0815221	1.04291	0.432817	0.0930512	0.271155	0.304715	-0.259923	0.26818
prot677	A6XND0	3486	IGFBP3	0.954912	0.387488	FALSE	-0.107866	0.860115	0.194045	0.826776	-0.0363637	1.27987	0.3027	0.294898	0.0114257	0.96234	-0.319866	0.176929
prot1804	B4E3Q4	51816	ADA2	0.954539	0.387631	FALSE	-0.0939133	0.982333	-0.109968	1.14747	0.227331	0.851919	-0.0982663	0.660987	0.379464	0.153355	0.279332	0.237348
prot1848	Q9UHG3	51449	PCYOX1	0.954025	0.387827	FALSE	0.0952203	1.01613	-0.196215	0.936064	0.0552388	1.03333	-0.193353	0.408403	0.095203	0.688188	0.323876	0.179338
prot478	P07686	3074	HEXB	0.952607	0.38837	FALSE	0.197792	0.993453	-0.131573	0.906865	-0.141547	1.06792	-0.475942	0.063695	-0.260761	0.290616	0.11539	0.634683
prot815	P30530-2	558	AXL	0.950826	0.389052	FALSE	0.202049	0.942233	-0.21999	0.925239	-0.0651231	1.1075	-0.357717	0.165211	-0.0186353	0.941097	0.295313	0.232911
prot168	O60888-3	51596	CUTA	0.943378	0.391919	FALSE	0.294828	0.967911	-0.0621749	0.760312	-0.33537	1.13443	-0.331626	0.216481	-0.301202	0.271107	-0.162709	0.533002
prot1505	Q8NHP8	196463	PLBD2	0.942831	0.392131	FALSE	-0.0417263	1.08846	-0.0442302	0.945378	0.096706	0.94108	0.00592914	0.978639	0.254231	0.282972	0.363509	0.177232
prot1525	A0A087WWF1	140606	SELENOM	0.934013	0.395555	FALSE	0.141885	1.13349	-0.187357	0.8956	-0.0152056	0.888279	-0.271695	0.222635	-0.0847452	0.722	0.23601	0.363902
prot407	P04275	7450	VWF	0.929906	0.39716	FALSE	-0.26699	1.07408	0.0125434	0.912734	0.344339	0.882275	0.118146	0.612854	0.34876	0.17828	0.268795	0.37392
prot657	P16152	873	CBR1	0.918794	0.401536	FALSE	-0.23807	0.961232	0.200828	0.921128	0.130944	1.07604	0.357612	0.155381	0.173456	0.475078	-0.155015	0.521012
prot1071	P80748	28796	IGLV321	0.911753	0.404334	FALSE	-0.111081	1.03971	0.178163	0.900219	-0.0173285	1.03369	0.334874	0.151192	0.158967	0.513488	-0.358969	0.158329
prot445	P06276	590	BCHE	0.906963	0.406249	FALSE	-0.0655509	1.15685	0.0390628	1.02021	0.0511287	0.739674	0.165174	0.466159	0.158209	0.533143	0.182469	0.519244
prot975	P55083	4239	MFAP4	0.903433	0.407667	FALSE	-0.0949959	1.32628	0.158686	0.821462	-0.0206897	0.543378	0.191239	0.339585	0.236922	0.306273	-0.436073	0.203256
prot566	P11021	3309	HSPA5	0.900364	0.408903	FALSE	0.175751	1.0839	-0.192614	0.940903	-0.0554789	0.916467	-0.258392	0.260716	-0.132	0.575299	0.287996	0.270182
prot1169	Q13421-4	10232	MSLN	0.89968	0.409179	FALSE	0.184317	1.07479	-0.152869	0.82806	-0.103806	1.02581	0.00635993	0.980913	0.189801	0.446564	0.425792	0.16394
prot1565	Q93091	6039	RNASE6	0.893772	0.411571	FALSE	0.070892	1.17739	-0.182524	0.953933	0.0749635	0.754829	-0.220363	0.295685	-0.00976621	0.966597	0.310977	0.267135
prot515	P09382	3956	LGALS1	0.891139	0.412641	FALSE	-0.212895	0.858552	0.210396	1.11835	0.0884916	1.02812	0.215735	0.399459	-0.0896389	0.735451	-0.341882	0.171628
prot1120	Q06830	5052	PRDX1	0.891022	0.412689	FALSE	-0.151249	1.07278	0.0256802	1.06553	0.177819	0.81037	0.0649165	0.770533	0.313825	0.216028	0.251022	0.325225
prot843	P35443	7060	THBS4	0.852906	0.428509	FALSE	0.103893	1.02097	-0.16478	0.874287	0.0144859	1.08145	-0.386882	0.13411	-0.104227	0.665812	0.248903	0.305435
prot1347	Q6KC79-2	25836	NIPBL	0.850052	0.429719	FALSE	-0.197995	1.04563	0.105302	1.0799	0.166213	0.822902	0.202521	0.376582	0.432056	0.132536	0.0219612	0.927283
prot888	P43121	4162	MCAM	0.845591	0.431616	FALSE	0.0520868	0.98818	-0.144107	1.09013	0.0643645	0.937015	-0.0632967	0.774727	0.184794	0.4729	0.306346	0.194931
prot1139	Q10471	2590	GALNT2	0.835035	0.436138	FALSE	-0.0543616	0.876617	-0.109035	1.03227	0.173729	1.11908	0.0106791	0.966899	0.240243	0.368999	0.22757	0.292273
prot1007	P60709	60	ACTB	0.833927	0.436615	FALSE	-0.1733	0.848846	0.207198	1.30742	0.0386682	0.826342	0.230093	0.285487	-0.0463131	0.877852	-0.218526	0.360961
prot405	P04233	972	CD74	0.833107	0.436969	FALSE	-0.100023	1.02229	-0.0876406	0.898524	0.214745	1.04817	0.0650946	0.782559	0.134731	0.581161	0.277799	0.254473
prot325	P01742	28461	IGHV169	0.833085	0.436979	FALSE	-0.143894	1.12579	0.179692	0.955107	0.0250017	0.843671	0.179182	0.432347	-0.0773512	0.762623	-0.442866	0.124805
prot44	A1L4H1	284297	SSC5D	0.818615	0.443269	FALSE	-0.23555	0.918807	0.0836382	0.761838	0.236402	1.22759	0.283759	0.295776	0.314146	0.22605	0.0388082	0.867356
prot1541	Q92673	6653	SORL1	0.817557	0.443732	FALSE	0.061816	1.06054	-0.121302	0.852291	0.0302164	1.05587	-0.345986	0.141103	-0.242206	0.329457	0.183019	0.444404
prot468	E9PEK4	1436	CSF1R	0.815038	0.444837	FALSE	0.0680535	0.998819	-0.12263	0.921487	0.023133	1.08194	-0.0213495	0.933248	0.2124	0.403215	0.300937	0.231331
prot716	P21333-2	2316	FLNA	0.804892	0.449318	FALSE	-0.248565	0.883127	-0.0438698	1.19503	0.372157	0.848026	-0.171394	0.492795	0.331443	0.273993	0.291494	0.249122
prot421	P05026-2	481	AT1B1	0.78536	0.458074	FALSE	-0.0603326	0.829472	0.0436747	1.32569	0.0398883	0.869962	0.226959	0.298985	0.31086	0.275773	0.0604738	0.773249
prot527	A0A087X0D5	1512	CTSH	0.78443	0.458496	FALSE	0.063862	0.752557	-0.172576	1.42101	0.0751001	0.803834	-0.152634	0.454014	0.157102	0.625893	0.254298	0.301265
prot1201	Q14126	1829	DSG2	0.783758	0.4588	FALSE	0.110013	1.02014	-0.0769561	1.17107	-0.0752252	0.78867	-0.202638	0.341627	-0.309955	0.237254	-0.0262791	0.909724
prot275	P00738	3240	HP	0.778754	0.461074	FALSE	-0.168391	1.0672	0.202838	0.965823	0.0361718	0.919507	0.306933	0.19049	-0.0328925	0.895955	-0.331143	0.20369
prot1091	Q01459	1486	CTBS	0.775648	0.462492	FALSE	-0.0757465	0.971002	0.170573	1.08649	-0.0573941	0.958808	0.129809	0.579494	-0.140507	0.5727	-0.295437	0.21038
prot256	O95965	9358	ITGBL1	0.771832	0.46424	FALSE	-0.212756	0.94503	0.0890557	1.12511	0.20098	0.913802	0.184291	0.413319	0.330143	0.190785	0.0338418	0.882247
prot12	A0A087WSY6	28875	IGKV3D15	0.767162	0.466388	FALSE	-0.164749	1.20727	0.186464	0.842092	0.0465199	0.795172	0.233151	0.294684	0.0845072	0.721805	-0.451879	0.143162
prot1943	Q9Y646	10404	CPQ	0.762263	0.468652	FALSE	-0.100389	1.01036	0.0604991	0.958671	0.0776747	1.03559	0.184308	0.43935	0.197906	0.425115	0.106457	0.650935
prot1710	Q9H2E6	57556	SEMA6A	0.748997	0.474839	FALSE	0.128197	1.03792	-0.178235	1.05233	-0.00542533	0.890435	-0.191819	0.386619	0.0299793	0.902538	0.423181	0.111933
prot279	P00746	1675	CFD	0.740773	0.478717	FALSE	-0.181266	0.918064	0.130526	1.07545	0.120486	1.01907	-0.0721761	0.778149	-0.172378	0.545925	-0.311501	0.240776
prot688	P19320	7412	VCAM1	0.737691	0.480178	FALSE	-0.0501224	0.947972	-0.0223178	1.08394	0.0875536	1.00541	-0.184402	0.439402	-0.285974	0.277948	-0.0424884	0.858158
prot1803	Q9NZC2-2	54209	TREM2	0.735142	0.48139	FALSE	0.0559925	0.95633	-0.120664	1.07364	0.0373882	1.00115	-0.347978	0.149665	-0.125169	0.618541	0.161257	0.476306
prot1041	P62993	2885	GRB2	0.729767	0.483955	FALSE	0.147282	1.11782	-0.177624	0.904131	-0.031439	0.906967	-0.271961	0.226981	0.0944346	0.707532	0.243092	0.346028
prot98	O15031	23654	PLXNB2	0.714721	0.491212	FALSE	-0.0224113	0.880495	-0.115733	1.19499	0.137348	0.95959	-0.105936	0.635639	0.183005	0.491005	0.264981	0.225113
prot1498	Q8NFP4	266727	MDGA1	0.708857	0.49407	FALSE	-0.0196586	0.983651	-0.125232	1.05631	0.142499	0.97402	-0.0878838	0.691686	0.108451	0.650085	0.291334	0.215202
prot495	P08493	4256	MGP	0.700369	0.498237	FALSE	-0.313936	0.735532	0.172314	1.17613	0.258575	1.03823	0.372505	0.167709	0.319945	0.270609	-0.10326	0.663241
prot130	C9JR67	8910	SGCE	0.698143	0.499336	FALSE	-0.0374299	1.02649	-0.0377514	1.0952	0.0849614	0.88387	0.0851569	0.691606	0.306123	0.229307	0.19172	0.417342
prot916	P48745	4856	CCN3	0.695059	0.500862	FALSE	0.0682443	1.0797	0.0191886	0.918011	-0.10881	0.976388	-0.0405129	0.853042	-0.300483	0.203281	-0.181198	0.463938
prot257	O95967	30008	EFEMP2	0.692106	0.502328	FALSE	-0.132845	1.10801	-0.0302509	1.10054	0.205217	0.692455	0.0639537	0.754574	0.357706	0.167285	0.196451	0.459342
prot1657	Q9BUN1	54964	C1orf56	0.690251	0.503251	FALSE	-0.00436189	1.03595	-0.0752659	1.08993	0.0757057	0.874697	0.0615612	0.779059	0.249992	0.330494	0.220223	0.350263
prot375	G3V0E5	7037	TFRC	0.686234	0.505255	FALSE	0.0387975	1.27521	-0.00814843	0.768961	-0.0441637	0.763873	0.133978	0.521929	0.207277	0.361788	0.219631	0.513966
prot871	A0A087X0K0	1306	COL15A1	0.68165	0.507553	FALSE	-0.198455	1.1016	0.107182	1.0421	0.165081	0.768131	0.226899	0.28892	0.334052	0.183489	-0.067671	0.79786
prot1892	Q9UMX5	29937	NENF	0.670414	0.51323	FALSE	0.153055	1.06913	-0.107476	1.02013	-0.104273	0.874689	-0.201855	0.349466	-0.217917	0.365509	0.0353549	0.885274
prot651	P15924	1832	DSP	0.664239	0.516376	FALSE	0.0466489	0.863249	0.0158354	1.42805	-0.0769029	0.64655	-0.172713	0.421356	-0.302455	0.401451	-0.133589	0.537391
prot1243	Q15293	5954	RCN1	0.659023	0.51905	FALSE	0.154406	1.37434	-0.0947143	0.723927	-0.117926	0.492176	-0.206979	0.288262	-0.186641	0.373207	0.112207	0.771638
prot239	H0YI30	10220	GDF11	0.641583	0.528092	FALSE	0.046327	1.20084	-0.107436	0.803987	0.0379929	0.876459	-0.0247933	0.908939	0.226836	0.325763	0.325811	0.249291
prot708	P20827	1942	EFNA1	0.637226	0.530376	FALSE	-0.0399905	1.0304	-0.0526262	1.20809	0.102188	0.724283	-0.008128	0.968125	0.26217	0.326069	0.260822	0.278517
prot1912	Q9Y279-2	11326	VSIG4	0.624326	0.537196	FALSE	-0.0969066	0.87753	-0.0827191	1.04513	0.206019	1.09949	-0.255088	0.31874	0.0471922	0.854609	0.157033	0.50918
prot1794	Q9NY97-2	10678	B3GN2	0.618538	0.540285	FALSE	0.251339	1.135	-0.184585	0.835061	-0.163718	0.892481	-0.217756	0.347412	-0.0568658	0.811134	0.25725	0.37646
prot1084	P98172	1947	EFNB1	0.617329	0.540933	FALSE	-0.0301049	1.04924	-0.101271	0.954084	0.134177	0.98344	0.017169	0.938686	0.122933	0.587796	0.272739	0.274179
prot1469	Q8N2S1-2	8425	LTBP4	0.617169	0.541019	FALSE	-0.0302414	0.978553	0.110737	1.10514	-0.0625054	0.940026	-0.0139782	0.950034	-0.164722	0.52362	-0.263192	0.26604
prot1371	Q6UX73-2	146556	C16orf89	0.607522	0.546215	FALSE	0.0504803	1.01275	-0.14871	0.935538	0.070781	1.04898	-0.176651	0.447173	0.0942129	0.701251	0.218174	0.35651
prot1946	Q9Y6N6	10319	LAMC3	0.607341	0.546313	FALSE	0.101044	1.0821	-0.12086	1.08875	-0.0224982	0.786953	-0.247812	0.275359	-0.0567319	0.828526	0.0879634	0.723135
prot498	P08571	929	CD14	0.607229	0.546374	FALSE	-0.0939711	0.983073	-0.074542	1.11617	0.194512	0.899926	-0.256366	0.286871	-0.0361595	0.889029	0.182319	0.461302
prot1128	Q08345	780	DDR1	0.598988	0.550854	FALSE	0.0669523	1.02734	-0.141893	0.973579	0.0424884	0.997812	-0.19207	0.412912	0.0157432	0.945484	0.340491	0.174399
prot1417	Q86UD1	220323	OAF	0.598209	0.551279	FALSE	0.0999987	1.04165	-0.0974772	0.967313	-0.0428171	0.984757	-0.111834	0.615122	-0.25311	0.276209	0.0161361	0.945316
prot307	P01591	3512	JCHAIN	0.595442	0.552793	FALSE	-0.0458354	0.939192	0.0733598	1.07624	-0.00700594	1.02578	-0.176779	0.482952	-0.124148	0.635714	-0.190703	0.404838
prot1721	Q9H4D0	64084	CLSTN2	0.579324	0.561695	FALSE	0.142472	0.757682	-0.162532	1.1014	-0.0390401	1.16971	-0.247153	0.348216	-0.0891696	0.73416	0.174182	0.405279
prot1993	B4DPQ0	715	C1R	0.573687	0.564843	FALSE	-0.140973	0.878156	-0.0702171	0.975746	0.253166	1.14135	-0.119003	0.662458	-0.107366	0.699136	0.127768	0.620403
prot443	P05937	793	CALB1	0.57194	0.565822	FALSE	-0.0528179	1.21157	0.0946549	0.897947	-0.01747	0.766789	0.228969	0.283608	0.164992	0.490771	-0.0968227	0.72882
prot1146	Q12805-2	2202	FBLN3	0.564999	0.569729	FALSE	-0.126567	1.21535	-0.00253115	0.990172	0.171106	0.612409	0.0727667	0.720791	0.345096	0.173893	0.176475	0.543129
prot1635	Q99985	10512	SEMA3C	0.547009	0.579984	FALSE	0.139573	0.993611	-0.161161	1.11243	-0.0364473	0.890545	-0.225439	0.314748	-0.148265	0.553116	0.33056	0.194619
prot536	J3QS39	7314	UBB	0.538182	0.585084	FALSE	0.176853	1.08601	-0.159586	1.02228	-0.087617	0.831578	-0.232006	0.293495	-0.0489854	0.846075	0.185546	0.461617
prot1835	Q9UBX5	10516	FBLN5	0.536763	0.585908	FALSE	-0.171896	0.987066	0.00809389	1.13305	0.221679	0.85408	0.103287	0.639794	0.331004	0.215431	0.112677	0.640643
prot985	P55291	1013	CDH15	0.523782	0.593502	FALSE	0.0748529	1.01645	-0.122363	1.07113	0.0138192	0.919594	-0.0249657	0.908025	0.0351733	0.886307	0.322931	0.212965
prot1618	Q99523	6272	SORT1	0.510115	0.601605	FALSE	0.178581	1.0881	-0.0496482	0.979799	-0.192007	0.869138	-0.220325	0.316875	-0.261728	0.282864	-0.0069479	0.979312
prot543	P0DP25	808	CALM1	0.509751	0.601823	FALSE	0.0896972	0.985807	0.0737966	1.25054	-0.188122	0.715241	-0.0226245	0.913127	-0.236573	0.414511	-0.228963	0.371997
prot1259	Q15828	1474	CST6	0.492212	0.61239	FALSE	-0.200504	0.973037	0.114719	0.986895	0.160814	1.02487	0.206582	0.383929	0.24176	0.328178	-0.0363708	0.876476
prot729	P22061	5110	PCMT1	0.4905	0.613432	FALSE	0.155198	0.909018	-0.15494	1.03997	-0.0630573	1.0707	-0.237953	0.30854	-0.0435749	0.862521	0.165868	0.456762
prot1295	Q29963	3107	HLAC	0.482338	0.618422	FALSE	0.0632334	1.03816	-0.136963	1.0846	0.0428686	0.869366	-0.13501	0.533347	0.0831067	0.742324	0.228269	0.344397
prot438	P05452	7123	CLEC3B	0.471333	0.625216	FALSE	0.0851818	0.963042	-0.0968597	0.914015	-0.0236346	1.13103	-0.213367	0.398449	-0.223093	0.361941	0.0820024	0.717447
prot196	A0A0A0MRU5	1203	A0A0A0MRU5	0.457371	0.633945	FALSE	-0.0794227	1.05439	0.0401987	0.97771	0.0685696	0.961653	0.102962	0.660259	0.246928	0.328919	0.0880849	0.715563
prot675	P17900	2760	GM2A	0.451756	0.63749	FALSE	0.0481009	1.01255	-0.12082	1.05549	0.0480554	0.943267	-0.158448	0.486391	0.220539	0.413222	0.171412	0.459546
prot184	O75173	9507	ADAMTS4	0.44902	0.639224	FALSE	0.135602	0.951148	0.0389981	0.93298	-0.217015	1.1054	-0.0316663	0.895299	-0.100264	0.68308	-0.1841	0.426152
prot1765	Q9NQX7-2	81618	ITM2C	0.447817	0.639989	FALSE	0.0578314	1.24278	-0.0210907	0.807295	-0.0575244	0.795466	-0.121594	0.57743	-0.131182	0.559437	-0.152078	0.601931
prot1328	A0A0A0MQY7	57685	CACHD1	0.437384	0.646656	FALSE	0.13814	0.954456	-0.148258	1.10836	-0.0465176	0.952502	-0.24624	0.281894	-0.00523236	0.984128	0.338195	0.190729
prot1095	Q01995	6876	TAGLN	0.428699	0.65226	FALSE	-0.290314	0.900009	0.0155141	1.00694	0.37268	1.01642	-0.1121	0.687121	0.241301	0.406602	0.215899	0.407748
prot1761	Q9NQ36-3	57758	SCUBE2	0.407817	0.665936	FALSE	0.0316158	1.17658	-0.115482	0.766027	0.0650786	0.947517	-0.116914	0.612447	0.12175	0.598797	0.250473	0.352066
prot1028	J3KMY5	10577	NPC2	0.40189	0.66987	FALSE	-0.107986	1.09073	-0.0383428	0.982325	0.179585	0.881145	-0.0434035	0.845246	0.169596	0.487559	0.256086	0.32415
prot1064	P78509	5649	RELN	0.40139	0.670203	FALSE	0.169416	0.890885	-0.145189	1.08026	-0.0910693	1.05027	-0.154118	0.523203	0.0655981	0.804458	0.280212	0.257945
prot1983	A0A0J9YY99		A0A0J9YY99	0.400783	0.670608	FALSE	-0.0366264	1.17096	0.107557	0.8459	-0.0510387	0.893895	0.214947	0.354949	0.0291544	0.905869	-0.299212	0.269148
prot711	P20916-2	4099	MAG	0.386768	0.680016	FALSE	0.169714	0.952135	-0.136719	0.969836	-0.0993315	1.07795	-0.240399	0.300996	-0.0815962	0.730564	0.134213	0.5617
prot477	P07602	5660	PSAP	0.379269	0.685105	FALSE	0.0515539	1.14694	-0.0935867	0.993509	0.0181635	0.790754	-0.107048	0.626379	0.152397	0.581227	0.271185	0.308893
prot514	P09211	2950	GSTP1	0.375777	0.687488	FALSE	-0.0850759	0.973894	-0.0599018	1.07016	0.169058	0.969906	-0.0301235	0.893996	0.0948229	0.700851	0.19506	0.400516
prot1381	Q6YHK3	135228	CD109	0.370666	0.690991	FALSE	-0.0235309	1.12144	-0.0946854	0.976811	0.119297	0.849599	-0.179461	0.414112	0.018305	0.945335	0.258126	0.31147
prot604	P13611	1462	VCAN	0.365894	0.694278	FALSE	-0.166708	1.02222	0.00525902	1.00867	0.217394	0.941255	0.0905843	0.688547	0.21739	0.373294	0.11983	0.6265
prot213	O94766	26229	B3GAT3	0.36458	0.695185	FALSE	0.207668	0.999469	-0.161059	1.15267	-0.127336	0.803381	-0.124136	0.578782	0.00212248	0.993821	0.205808	0.406106
prot1693	Q9GZX9	57045	TWSG1	0.363067	0.696232	FALSE	0.0190387	0.988969	-0.0980604	0.841843	0.0656711	1.15505	-0.211597	0.405237	-0.0826388	0.714305	0.131077	0.566438
prot1081	P98160	3339	HSPG2	0.36277	0.696438	FALSE	-0.210972	0.798238	-0.0208092	1.20415	0.300619	0.982164	-0.247042	0.347754	0.261729	0.362014	0.121981	0.631561
prot1216	Q14574-2	1825	DSC3	0.357633	0.700005	FALSE	-0.132887	1.07939	0.14867	0.990783	0.0391329	0.893092	0.151681	0.496995	-0.0639951	0.799572	-0.23224	0.371733
prot1478	Q8N475-2	56884	FSTL5	0.352094	0.703872	FALSE	0.18741	0.862	-0.156001	1.24257	-0.105021	0.898263	-0.195176	0.372576	0.0405426	0.889369	0.188772	0.432406
prot753	P23435	869	CBLN1	0.351708	0.704143	FALSE	0.180369	0.996034	-0.152063	0.992824	-0.0992916	0.998061	-0.218277	0.352019	-0.0437938	0.863462	0.243702	0.337311
prot589	P12277	1152	CKB	0.348559	0.706352	FALSE	-0.103312	0.819799	0.106371	1.42752	0.0389765	0.70705	0.153867	0.447278	0.196638	0.527251	-0.0541336	0.799539
prot1553	Q92854	10507	SEMA4D	0.345341	0.708617	FALSE	0.0877629	1.01007	-0.113373	0.825193	-0.011742	1.13773	-0.0631406	0.797786	0.0609027	0.788346	0.229888	0.344321
prot81	O14498	3671	ISLR	0.344063	0.709518	FALSE	0.00868377	1.0791	-0.0783645	0.827962	0.0611887	1.05349	-0.133847	0.569402	-0.169815	0.458574	0.0974064	0.694091
prot1254	Q15582	7045	TGFBI	0.340052	0.712355	FALSE	-0.159574	0.891686	0.118633	1.08698	0.102606	1.04712	0.307193	0.21571	0.125786	0.612412	-0.105787	0.638558
prot268	P00488	2162	F13A1	0.338469	0.713478	FALSE	0.0306092	1.07586	0.061502	1.02757	-0.0979213	0.878084	0.0796425	0.719468	-0.199632	0.439753	-0.213911	0.384623
prot557	P10643	730	C7	0.337167	0.714403	FALSE	-0.307675	0.891011	0.15493	0.953716	0.26637	1.08823	0.356933	0.191151	0.197789	0.45136	-0.203761	0.468722
prot1520	Q8WUJ3	57214	CEMIP	0.333141	0.71727	FALSE	-0.21508	1.14995	0.0250415	0.878098	0.26352	0.832815	0.0532675	0.817567	0.158189	0.537733	0.205731	0.467173
prot1413	Q86SR1	55568	GALNT10	0.323359	0.724285	FALSE	-0.0160736	1.14722	-0.0641188	1.01825	0.0809704	0.761313	0.0096365	0.964657	0.0690928	0.789385	0.241487	0.35334
prot1171	F8WC54	8754	ADAM9	0.319035	0.727409	FALSE	-0.0187386	0.967558	0.0865055	1.15221	-0.0553417	0.905568	0.00922076	0.966817	-0.110118	0.677468	-0.185184	0.415585
prot1638	Q9BQ16	50859	SPOCK3	0.313064	0.731745	FALSE	0.0730428	1.15796	-0.0983335	0.816634	-0.00608073	0.940072	-0.185471	0.410828	-0.0332843	0.888076	0.115238	0.65774
prot891	P43251-4	686	BTD	0.30834	0.735194	FALSE	0.167053	0.826809	-0.13018	0.807976	-0.101857	1.31534	-0.345247	0.232769	-0.0946538	0.686322	0.120637	0.578613
prot1850	Q9UHL4	29952	DPP7	0.297734	0.742996	FALSE	0.134895	1.01337	-0.0127405	0.912361	-0.16803	1.0555	-0.160445	0.494785	-0.207168	0.381784	-0.0514427	0.833486
prot1546	Q92752	7143	TNR	0.294215	0.745604	FALSE	0.156119	1.16667	-0.116389	0.796797	-0.100083	0.919952	-0.0267357	0.905908	0.126569	0.579882	0.234969	0.418466
prot1129	Q08380	3959	LGALS3BP	0.293711	0.745978	FALSE	-0.122441	1.12004	0.0470973	1.11356	0.119521	0.669107	0.119582	0.559369	0.300536	0.251225	-0.00829353	0.974278
prot80	O00754-2	4125	MAN2B1	0.291789	0.747407	FALSE	0.124095	1.0693	-0.0025305	0.943934	-0.163111	0.953491	-0.133055	0.543849	-0.210395	0.358628	-0.0638211	0.802476
prot1902	Q9UQ52	27255	CNTN6	0.284052	0.753187	FALSE	0.185958	0.999043	-0.143609	1.03499	-0.114594	0.951346	-0.149859	0.508454	-0.0982331	0.698221	0.177922	0.473516
prot1316	Q5JRA6-2	375056	MIA3	0.276717	0.758708	FALSE	0.144072	1.07158	-0.125586	0.838211	-0.0754811	1.03745	-0.184444	0.429662	-0.0615961	0.790338	0.169897	0.50105
prot1951	A0A024R6I7	5265	SERPINA1	0.273426	0.761198	FALSE	-0.0169158	1.0087	0.0940871	1.05024	-0.0648122	0.957476	0.145574	0.512445	-0.101593	0.676208	-0.0940869	0.685344
prot748	P23142	2192	FBLN1	0.270527	0.763399	FALSE	0.0529169	1.10868	-0.0394507	1.11581	-0.033923	0.712584	-0.102948	0.613836	-0.104737	0.664854	-0.0563685	0.820376
prot653	H0YDW7	960	CD44	0.267774	0.765495	FALSE	-0.0956726	0.860767	0.0341265	1.245	0.0958746	0.929262	0.0593547	0.802844	0.276216	0.321321	0.0768397	0.737768
prot1654	Q9BU40-2	91851	CRDL1	0.266641	0.76636	FALSE	-0.0538825	1.08363	-0.0526937	1.06267	0.120773	0.820773	-0.0259474	0.902561	0.132621	0.588805	0.176844	0.47268
prot1547	Q92765	2487	FRZB	0.23808	0.788478	FALSE	-0.022328	1.08595	0.0801338	0.926844	-0.0446393	0.964418	-0.000477069	0.998354	-0.214219	0.381492	-0.117062	0.633973
prot1114	Q05707-2	7373	COL14A1	0.232562	0.792825	FALSE	0.106615	1.12933	-0.00129944	0.93983	-0.140947	0.866983	-0.09817	0.644063	-0.114295	0.617664	-0.11666	0.64978
prot712	P20933	175	AGA	0.232071	0.793213	FALSE	0.0220917	0.938315	0.0355155	0.791588	-0.0624342	1.24474	0.0542061	0.834142	0.134973	0.561584	0.0181811	0.936302
prot209	O76061	8614	STC2	0.228705	0.795878	FALSE	0.0126382	0.997897	-0.0776211	1.0127	0.0552258	1.01077	-0.156294	0.505295	-0.0190747	0.941269	0.136837	0.553762
prot1768	Q9NRN5	56944	OLFML3	0.208423	0.81213	FALSE	0.0802269	1.00228	-0.0651796	0.891148	-0.0464453	1.10381	-0.172656	0.496837	-0.116033	0.621893	0.0217318	0.924206
prot1199	Q14114-3	7804	LRP8	0.18566	0.830772	FALSE	0.11471	1.04087	-0.0945192	0.923292	-0.0651789	1.02117	-0.243376	0.294365	-0.136973	0.555501	0.175259	0.48066
prot1708	Q9H2A7	58191	CXCL16	0.171204	0.842836	FALSE	-0.126763	0.745734	0.0451788	1.1495	0.127065	1.14279	0.0976642	0.695671	0.107295	0.680602	0.057851	0.784476
prot1944	Q9Y653-2	9289	ADGRG1	0.167663	0.845819	FALSE	-0.0477796	1.04442	-0.00455602	0.922288	0.0679367	1.02836	-0.175235	0.472944	-0.181813	0.456926	0.0532001	0.825281
prot777	P26038	4478	MSN	0.158456	0.853623	FALSE	-0.188705	0.95874	0.111367	0.945831	0.148195	1.08257	-0.0553772	0.83556	-0.0931474	0.720082	-0.127516	0.603624
prot1945	Q9Y696	25932	CLIC4	0.15038	0.860528	FALSE	-0.183133	1.01966	0.0317036	1.03855	0.214738	0.91031	-0.142599	0.555789	-0.0687855	0.794831	-0.00621873	0.981591
prot845	P35555	2200	FBN1	0.139972	0.869511	FALSE	0.0655137	1.11096	0.00339215	1.20109	-0.0905015	0.556838	-0.0113322	0.953339	-0.062004	0.806682	-0.156876	0.53504
prot893	P45877	5480	PPIC	0.137624	0.871551	FALSE	0.0273475	0.960653	-0.0625071	0.995811	0.021579	1.07462	-0.112677	0.636676	0.0611826	0.798575	0.0638844	0.77444
prot1633	Q99972	4653	MYOC	0.13667	0.872382	FALSE	-0.112073	1.07575	0.0777268	0.924592	0.0772557	0.971263	0.0607797	0.787383	0.0817887	0.723088	-0.0509635	0.837574
prot1211	Q14508	10406	WFDC2	0.126423	0.881349	FALSE	0.112114	1.17919	-0.0903999	0.789475	-0.0655425	0.919108	-0.140796	0.532439	0.0484621	0.837334	0.124169	0.64962
prot1796	Q9NYQ8	2196	FAT2	0.12587	0.881835	FALSE	0.133196	0.94387	-0.100285	1.06589	-0.0844731	1.01384	-0.0693456	0.761014	0.0105844	0.9669	0.14315	0.543345
prot91	O14786	8829	NRP1	0.124329	0.883192	FALSE	-0.0496491	1.12614	-7.1524e-05	0.978525	0.0662652	0.848844	0.0530071	0.807363	0.129462	0.603833	0.0926776	0.730641
prot392	P04070	5624	PROC	0.12341	0.884003	FALSE	-0.0701427	1.05457	0.0294791	0.990912	0.0661502	0.950326	0.0691095	0.760821	0.111949	0.646141	0.0558584	0.818443
prot1221	Q14766	4052	LTBP1	0.118787	0.888092	FALSE	-0.206138	0.866628	0.112082	1.21908	0.170774	0.912307	0.017801	0.941703	0.0430792	0.875881	-0.186251	0.459169
prot360	D6R934	713	C1QB	0.117144	0.88955	FALSE	-0.146819	0.894911	0.0236505	1.0158	0.173798	1.10701	0.00651833	0.979446	-0.159526	0.542756	-0.0436068	0.857224
prot809	P30101	2923	PDIA3	0.113941	0.892399	FALSE	0.0455801	1.1804	-0.0627343	0.864699	-0.0025202	0.865079	-0.0334293	0.874556	0.063524	0.76976	0.177028	0.512803
prot461	P07108	1622	DBI	0.109496	0.896367	FALSE	-0.0302573	1.0328	-0.0384324	0.931006	0.0760303	1.03646	-0.165547	0.475067	-0.0291097	0.904249	0.0791434	0.736971
prot1491	Q8NBP7	255738	PCSK9	0.105382	0.900057	FALSE	0.0888674	1.06405	-0.0831919	1.01922	-0.0412402	0.903528	-0.0935974	0.669482	-0.0895625	0.714363	0.13133	0.592937
prot1936	Q9Y5Y7	10894	LYVE1	0.102439	0.902705	FALSE	-0.0893308	0.956995	-0.0237748	0.976637	0.141184	1.08288	0.0291162	0.902953	-0.0102658	0.966674	0.0484075	0.836747
prot713	P21246	5764	PTN	0.0917559	0.912386	FALSE	0.0418723	0.886911	0.00657611	0.79248	-0.0619362	1.29361	-0.203442	0.459578	-0.09364	0.703249	-0.0102112	0.962475
prot1831	Q9UBR2	1522	CTSZ	0.0543059	0.947163	FALSE	0.0548607	0.995601	0.0150052	1.03791	-0.087081	0.988363	-0.0304816	0.89363	-0.121123	0.629848	-0.0416194	0.858394
prot1834	Q9UBX1	8722	CTSF	0.0511655	0.95014	FALSE	-0.030396	1.04808	-0.0140581	0.986989	0.053582	0.967596	-0.00798591	0.971456	0.0485462	0.837629	0.0716098	0.761589
prot1612	Q96S96	157310	PEBP4	0.0442003	0.956776	FALSE	-0.0820817	1.08242	0.0473313	0.945084	0.0654917	0.949642	0.0711414	0.752746	0.0911237	0.70857	-0.0439366	0.857541
prot479	P07711	1514	CTSL	0.0401515	0.960656	FALSE	0.0949268	0.972262	-0.0542184	1.00882	-0.0762234	1.04149	-0.128654	0.587327	-0.111492	0.647009	0.118858	0.615437
prot680	P18206-2	7414	VCL	0.0328898	0.967653	FALSE	-0.214038	1.00094	0.0864669	0.957099	0.205093	1.00564	0.0815885	0.738115	0.0267243	0.915612	-0.0462733	0.856997
prot1133	Q08ET2	100049587	SIGLEC14	0.0271808	0.973191	FALSE	-0.0483942	1.04232	-0.00123113	1.0261	0.0656688	0.936058	-0.0515057	0.823553	-0.0684816	0.783508	0.104454	0.658506
prot1473	Q8N3T1	117248	GALNT15	0.025718	0.974615	FALSE	-0.0802223	1.05687	0.0427126	1.03839	0.0673014	0.896753	0.0404266	0.852962	-0.0170363	0.944458	0.0301452	0.901166
prot481	P07858	1508	CTSB	0.0212404	0.978987	FALSE	0.00892695	1.01843	-0.0215641	0.895775	0.00812124	1.08691	0.0131515	0.9553	0.00899367	0.968024	0.0439726	0.848931
prot663	P16870-2	1363	CBPE	0.0172735	0.982877	FALSE	0.0758966	0.945005	-0.0367839	1.01251	-0.067039	1.0748	-0.0942644	0.695922	-0.0356127	0.889289	0.077483	0.732014
prot493	P08253	4313	MMP2	0.00283573	0.997168	FALSE	-0.212218	0.781857	0.0688299	1.05402	0.219044	1.16284	0.122774	0.639836	0.0760293	0.77669	-0.106045	0.664997

### Sheet: SupTable 7
Supplementary Table 7. Significantly enriched pathways among proteins associated with AT category
Database	ID	Description	Significantly associated proteins ratio	Background ratio	pvalue	p.adjust	qvalue
GO MF	GO:0004867	serine-type endopeptidase inhibitor activity	8 out of 59	94 out of 17696	8.31184e-10	1.35483e-07	9.79922e-08
GO CC	GO:0062023	collagen-containing extracellular matrix	12 out of 61	406 out of 19717	3.4649e-09	4.33113e-07	3.28254e-07
GO BP	GO:0019674	NAD metabolic process	6 out of 60	51 out of 18670	1.37189e-08	2.01943e-05	1.6275e-05
GO MF	GO:0061134	peptidase regulator activity	9 out of 59	219 out of 17696	4.24542e-08	3.46001e-06	2.50256e-06
GO MF	GO:0004866	endopeptidase inhibitor activity	8 out of 59	175 out of 17696	1.12448e-07	4.95861e-06	3.58647e-06
GO MF	GO:0030414	peptidase inhibitor activity	8 out of 59	182 out of 17696	1.52105e-07	4.95861e-06	3.58647e-06
GO MF	GO:0061135	endopeptidase regulator activity	8 out of 59	182 out of 17696	1.52105e-07	4.95861e-06	3.58647e-06
GO BP	GO:0006734	NADH metabolic process	5 out of 60	40 out of 18670	1.74534e-07	0.000128457	0.000103526
REACTOME	R-HSA-70263	Gluconeogenesis	5 out of 46	34 out of 10654	3.04062e-07	8.14887e-05	7.07345e-05
GO CC	GO:0034774	secretory granule lumen	9 out of 61	321 out of 19717	5.92273e-07	2.15989e-05	1.63697e-05
GO CC	GO:0060205	cytoplasmic vesicle lumen	9 out of 61	325 out of 19717	6.56721e-07	2.15989e-05	1.63697e-05
GO CC	GO:0031983	vesicle lumen	9 out of 61	327 out of 19717	6.91164e-07	2.15989e-05	1.63697e-05
GO BP	GO:0010951	negative regulation of endopeptidase activity	8 out of 60	250 out of 18670	1.29645e-06	0.000264861	0.000213457
GO BP	GO:0052547	regulation of peptidase activity	10 out of 60	452 out of 18670	1.5987e-06	0.000264861	0.000213457
GO BP	GO:0006735	NADH regeneration	4 out of 60	27 out of 18670	1.60014e-06	0.000264861	0.000213457
GO BP	GO:0061621	canonical glycolysis	4 out of 60	27 out of 18670	1.60014e-06	0.000264861	0.000213457
GO BP	GO:0061718	glucose catabolic process to pyruvate	4 out of 60	27 out of 18670	1.60014e-06	0.000264861	0.000213457
GO BP	GO:0010466	negative regulation of peptidase activity	8 out of 60	262 out of 18670	1.84054e-06	0.000264861	0.000213457
GO BP	GO:0061615	glycolytic process through fructose-6-phosphate	4 out of 60	28 out of 18670	1.86235e-06	0.000264861	0.000213457
GO BP	GO:0061620	glycolytic process through glucose-6-phosphate	4 out of 60	28 out of 18670	1.86235e-06	0.000264861	0.000213457
GO BP	GO:0045861	negative regulation of proteolysis	9 out of 60	358 out of 18670	1.97926e-06	0.000264861	0.000213457
REACTOME	R-HSA-70326	Glucose metabolism	6 out of 46	91 out of 10654	2.33981e-06	0.000313534	0.000272157
GO BP	GO:0002576	platelet degranulation	6 out of 60	128 out of 18670	3.41285e-06	0.000418643	0.000337394
GO MF	GO:0004857	enzyme inhibitor activity	9 out of 59	375 out of 17696	3.86149e-06	0.000104904	7.58749e-05
GO BP	GO:0006007	glucose catabolic process	4 out of 60	36 out of 18670	5.25599e-06	0.00059514	0.000479636
KEGG	hsa01200	Carbon metabolism	6 out of 33	116 out of 8105	6.09934e-06	0.000352218	0.000311851
GO BP	GO:0006094	gluconeogenesis	5 out of 60	82 out of 18670	6.52826e-06	0.0006864	0.000553184
KEGG	hsa00010	Glycolysis / Gluconeogenesis	5 out of 33	67 out of 8105	6.58352e-06	0.000352218	0.000311851
GO BP	GO:0019319	hexose biosynthetic process	5 out of 60	85 out of 18670	7.7905e-06	0.00073381	0.000591393
GO BP	GO:0052548	regulation of endopeptidase activity	9 out of 60	425 out of 18670	7.9762e-06	0.00073381	0.000591393
GO BP	GO:0046364	monosaccharide biosynthetic process	5 out of 60	91 out of 18670	1.08836e-05	0.000942394	0.000759495
KEGG	hsa01230	Biosynthesis of amino acids	5 out of 33	75 out of 8105	1.14968e-05	0.000410051	0.000363056

### Sheet: SupTable 8
Supplementary Table 8. Protein-biomarker association test results
Biomarker	Internal protein ID	UniProt ID	Entrez ID	Gene symbol	Effect size	Effect size (std. biomarker)	P value	Bonferroni significant	R squared
neurogranin	prot964	E9PG71	2043	EPHA4	266.132	0.744131	2.41699e-25	TRUE	0.569179
neurogranin	prot68	O00451	2675	GFRA2	266.78	0.745943	1.12289e-23	TRUE	0.543739
neurogranin	prot1509	Q8TAG5-2	222008	VSTM2A	259.953	0.726854	8.5329e-23	TRUE	0.529705
neurogranin	prot673	P17677	2596	GAP43	253.202	0.707979	3.7533e-22	TRUE	0.519186
neurogranin	prot1070	P80723	10409	BASP1	255.717	0.715011	1.4653e-21	TRUE	0.509309
neurogranin	prot1677	B7ZLJ8	23544	SEZ6L	255.514	0.714443	3.08897e-21	TRUE	0.503816
neurogranin	prot1609	Q96PX8	114798	SLITRK1	254.729	0.712248	4.13084e-21	TRUE	0.501659
neurogranin	prot145	A2A3C1	576	ADGRB2	255.006	0.713023	4.49003e-20	TRUE	0.4836
neurogranin	prot1376	Q6UXK2	57611	ISLR2	249.688	0.698152	6.51012e-20	TRUE	0.480731
neurogranin	prot1550	Q92823-2	4897	NRCAM	250.127	0.69938	1.05685e-19	TRUE	0.476965
neurogranin	prot984	P55290	1012	CDH13	246.526	0.689311	2.57398e-19	TRUE	0.469977
sTREM2	prot1268	Q16270	3490	IGFBP7	-1.68019	-0.66719	3.6696e-19	TRUE	0.475189
neurogranin	prot73	O00533	10752	CHL1	244.637	0.68403	5.65171e-19	TRUE	0.463727
neurogranin	prot1615	Q99435-4	4753	NELL2	242.241	0.67733	6.07221e-19	TRUE	0.463153
alpha-synuclein	prot1268	Q16270	3490	IGFBP7	-50.5591	-0.651483	1.04247e-18	TRUE	0.481964
neurogranin	prot1458	Q8IZP7	266722	HS6ST3	248.62	0.695168	1.0658e-18	TRUE	0.458633
neurogranin	prot1763	A0A0C4DFP6	55118	CRTAC1	247.491	0.692009	1.40688e-18	TRUE	0.456388
neurogranin	prot393	P04075	226	ALDOA	239.638	0.670053	1.42702e-18	TRUE	0.456273
neurogranin	prot1921	Q9Y2T3	9615	GDA	236.753	0.661985	1.55449e-18	TRUE	0.455579
neurogranin	prot1472	Q8N3J6-2	253559	CADM2	241.721	0.675876	1.83525e-18	TRUE	0.454231
neurogranin	prot2034	Q5SPY9	56654	NPDC1	240.989	0.67383	2.06985e-18	TRUE	0.453252
neurogranin	prot1813	Q9P0K9	23732	FRRS1L	236.899	0.662392	3.70605e-18	TRUE	0.448487
neurogranin	prot51	A6NLU5	342865	VSTM2B	236.93	0.662481	6.36587e-18	TRUE	0.444025
neurogranin	prot628	P14618-2	5315	PKM	235.172	0.657565	6.90731e-18	TRUE	0.443348
neurogranin	prot103	O15197-3	2051	EPHB6	232.435	0.649911	1.04648e-17	TRUE	0.439894
neurogranin	prot85	O14594	1463	NCAN	238.668	0.66734	1.05427e-17	TRUE	0.439832
neurogranin	prot959	P54289-2	781	CACNA2D1	238.888	0.667954	1.06733e-17	TRUE	0.439729
neurogranin	prot559	P10645	1113	CHGA	238.842	0.667827	1.8815e-17	TRUE	0.43498
neurogranin	prot216	O94772	4062	LY6H	229	0.640306	2.27456e-17	TRUE	0.433382
neurogranin	prot1890	Q9UMF0	7087	ICAM5	234.342	0.655244	2.41833e-17	TRUE	0.432864
neurogranin	prot684	P19021	5066	PAM	235.964	0.65978	2.44034e-17	TRUE	0.432788
neurogranin	prot668	P17174	2805	GOT1	229.51	0.641733	3.62913e-17	TRUE	0.429427
sTREM2	prot1190	E7EUF1	5168	ENPP2	-1.68124	-0.667604	5.53902e-17	TRUE	0.434469
neurogranin	prot875	P40925	4190	MDH1	233.422	0.652672	5.75364e-17	TRUE	0.4255
neurogranin	prot1291	Q16849	5798	PTPRN	236.285	0.660676	1.19487e-16	TRUE	0.419219
neurogranin	prot1229	Q14DG7	114795	TMEM132B	223.719	0.62554	4.63457e-16	TRUE	0.40739
neurogranin	prot1459	Q8IZS8	55799	CACNA2D3	222.516	0.622176	7.45115e-16	TRUE	0.403191
neurogranin	prot1239	Q15223	5818	NECTIN1	223.555	0.625082	7.73752e-16	TRUE	0.402856
neurogranin	prot1226	Q14982-2	4978	OPCML	227.291	0.635529	1.06094e-15	TRUE	0.400047
neurogranin	prot1268	Q16270	3490	IGFBP7	-220.688	-0.617065	1.39948e-15	TRUE	0.397573
ptau/AB42	prot1722	Q9H4F8	64093	SMOC1	0.0194068	0.570718	1.82548e-15	TRUE	0.481365
alpha-synuclein	prot1190	E7EUF1	5168	ENPP2	-49.0426	-0.631942	1.95544e-15	TRUE	0.420471
neurogranin	prot1177	E7EVP0	5368	PNOC	218.914	0.612105	2.52102e-15	TRUE	0.39228
neurogranin	prot601	P13521	7857	SCG2	231.837	0.64824	3.31783e-15	TRUE	0.389795
neurogranin	prot738	I6LM06	2261	FGFR3	219.918	0.614914	3.91866e-15	TRUE	0.388284
alpha-synuclein	prot587	P12259	2153	F5	-45.8832	-0.591231	6.30161e-15	TRUE	0.410307
neurogranin	prot1681	A0A087WZS0	66004	LYNX1	214.864	0.600781	6.31102e-15	TRUE	0.383939
neurogranin	prot447	P06307	885	CCK	217.679	0.608653	7.19883e-15	TRUE	0.382733
neurogranin	prot921	P49641	4122	MAN2A2	218.263	0.610286	7.402e-15	TRUE	0.382478
neurogranin	prot269	P00492	3251	HPRT1	217.887	0.609234	9.77033e-15	TRUE	0.379927
ptau	prot1681	A0A087WZS0	66004	LYNX1	6.69639	0.559636	1.05288e-14	TRUE	0.4542
neurogranin	prot1984	A0A0U1RQC5	9369	NRXN3	223.222	0.62415	1.17315e-14	TRUE	0.37824
neurogranin	prot1559	Q92932	5799	PTPRN2	230.62	0.644838	1.40016e-14	TRUE	0.376605
neurogranin	prot107	O15240	7425	VGF	227.953	0.63738	2.1974e-14	TRUE	0.37242
neurogranin	prot1294	Q24JP5	54972	TMEM132A	221.797	0.620167	2.37137e-14	TRUE	0.37171
ptau	prot875	P40925	4190	MDH1	6.78287	0.566864	3.29176e-14	TRUE	0.444886
ptau	prot964	E9PG71	2043	EPHA4	6.6206	0.553302	3.80545e-14	TRUE	0.44369
ptau	prot1268	Q16270	3490	IGFBP7	-6.63067	-0.554143	4.02627e-14	TRUE	0.443224
AB42/AB40	prot1722	Q9H4F8	64093	SMOC1	-0.0103657	-0.54227	4.5534e-14	TRUE	0.466169
ptau	prot628	P14618-2	5315	PKM	6.64541	0.555376	5.1364e-14	TRUE	0.441209
ptau	prot668	P17174	2805	GOT1	6.58368	0.550216	5.88431e-14	TRUE	0.440081
neurogranin	prot602	P13591	4684	NCAM1	211.14	0.590369	7.00653e-14	TRUE	0.361528
neurogranin	prot1224	Q14894	1428	CRYM	215.188	0.601689	7.95041e-14	TRUE	0.36033
neurogranin	prot236	O95206-2	5100	PCDH8	211.334	0.590912	9.01659e-14	TRUE	0.359135
neurogranin	prot1373	Q6UXD5-3	26470	SEZ6L2	213.389	0.596656	1.07125e-13	TRUE	0.357495
neurogranin	prot1782	Q9NTU7	140689	CBLN4	221.806	0.620191	1.14883e-13	TRUE	0.356828
neurogranin	prot860	F5H5Q2	91	ACVR1B	208.576	0.5832	1.21594e-13	TRUE	0.356286
ptau	prot393	P04075	226	ALDOA	6.58505	0.550331	1.26013e-13	TRUE	0.43372
neurogranin	prot999	R4GMM9	30010	NXPH1	211.094	0.590239	1.30231e-13	TRUE	0.355631
neurogranin	prot248	O95502	23467	NPTXR	225.943	0.631759	1.57884e-13	TRUE	0.353788
neurogranin	prot1533	Q8WZA1	55624	POMGNT1	207.936	0.58141	1.59898e-13	TRUE	0.353667
sTREM2	prot520	P09486	6678	SPARC	-1.47425	-0.585411	3.01457e-13	TRUE	0.357385
neurogranin	prot148	O60245	5099	PCDH7	214.734	0.600418	3.34325e-13	TRUE	0.346561
log10( NFL )	prot1268	Q16270	3490	IGFBP7	-0.0917512	-0.429384	4.27834e-13	TRUE	0.629263
neurogranin	prot1227	Q14C87	121256	TMEM132D	217.424	0.60794	4.28146e-13	TRUE	0.344162
neurogranin	prot1471	A0A0C4DGI5	338811	TAFA2	206.878	0.578452	4.41179e-13	TRUE	0.34387
neurogranin	prot1819	Q9P232	5067	CNTN3	212.446	0.59402	4.55127e-13	TRUE	0.343568
neurogranin	prot1319	Q5JZY3-2	284656	EPHA10	205.285	0.573997	4.80041e-13	TRUE	0.343049
neurogranin	prot1351	Q6NW40	285704	RGMB	211.415	0.591138	7.21202e-13	TRUE	0.339075
ptau	prot587	P12259	2153	F5	-6.31974	-0.528158	9.0116e-13	TRUE	0.416967
neurogranin	prot1965	A0A0A0MTQ4	56963	RGMA	212.566	0.594357	9.16055e-13	TRUE	0.33673
neurogranin	prot1623	Q99674	10669	CGREF1	213.654	0.597398	1.1051e-12	TRUE	0.334884
neurogranin	prot587	P12259	2153	F5	-200.533	-0.560712	1.19956e-12	TRUE	0.334076
neurogranin	prot197	O75509	27242	TNFRSF21	202.511	0.566242	1.3727e-12	TRUE	0.332745
neurogranin	prot1183	Q13641	7162	TPBG	205.979	0.575939	1.56283e-12	TRUE	0.331463
neurogranin	prot1880	Q9ULF5	57181	SLC39A10	218.925	0.612137	1.59258e-12	TRUE	0.331276
neurogranin	prot1904	Q9UQM7	815	CAMK2A	202.665	0.566672	1.6084e-12	TRUE	0.331178
ptau/AB42	prot436	S4R371	2170	FABP3	0.0180708	0.531426	1.67972e-12	TRUE	0.426107
neurogranin	prot1817	Q9P121-4	50863	NTM	199.036	0.556524	1.73162e-12	TRUE	0.330447
alpha-synuclein	prot673	P17677	2596	GAP43	42.1134	0.542655	2.12532e-12	TRUE	0.357144
neurogranin	prot1941	Q9UFM8	27020	NPTN	199.145	0.55683	2.16918e-12	TRUE	0.32821
neurogranin	prot185	O75223	79017	GGCT	196.834	0.550368	3.12445e-12	TRUE	0.324572
neurogranin	prot941	P51888	5549	PRELP	-196.486	-0.549395	3.18334e-12	TRUE	0.324386
neurogranin	prot1240	Q15256	5801	PTPRR	214.69	0.600296	4.40673e-12	TRUE	0.321127
YKL-40	prot1268	Q16270	3490	IGFBP7	-28.2159	-0.451202	4.53586e-12	TRUE	0.542601
neurogranin	prot937	F5GZ08	333	APLP1	207.008	0.578815	5.22042e-12	TRUE	0.319423
log10( NFL )	prot749	P23142-4	2192	FBLN1	-0.0909843	-0.425795	5.55188e-12	TRUE	0.614924
neurogranin	prot979	P55283	1002	CDH4	199.726	0.558453	5.64604e-12	TRUE	0.318634
alpha-synuclein	prot964	E9PG71	2043	EPHA4	41.4399	0.533977	6.09523e-12	TRUE	0.347044
neurogranin	prot686	P19022	1000	CDH2	198.127	0.553984	6.15556e-12	TRUE	0.317762
neurogranin	prot981	J3KRI5	1006	CDH8	211.993	0.592754	7.39947e-12	TRUE	0.315903
neurogranin	prot1269	Q16288-2	4916	NTRK3	199.609	0.558128	7.50789e-12	TRUE	0.315756
neurogranin	prot2025	H3BLU2	4045	LSAMP	195.808	0.547499	8.29954e-12	TRUE	0.314741
ptau	prot436	S4R371	2170	FABP3	6.26148	0.52329	8.80059e-12	TRUE	0.396969
ptau	prot860	F5H5Q2	91	ACVR1B	6.10625	0.510317	9.35127e-12	TRUE	0.396428
neurogranin	prot1278	Q16620-2	4915	NTRK2	192.609	0.538553	1.16454e-11	TRUE	0.3113
neurogranin	prot1900	Q9UPU3	22986	SORCS3	196.888	0.550518	1.24384e-11	TRUE	0.31063
sTREM2	prot1148	Q12841	11167	FSTL1	-1.33503	-0.530129	1.27042e-11	TRUE	0.320795
neurogranin	prot828	P32004-3	3897	L1CAM	200.629	0.560979	1.38565e-11	TRUE	0.309528
neurogranin	prot951	P52799	1948	EFNB2	191.755	0.536167	1.40968e-11	TRUE	0.309353
ptau	prot1722	Q9H4F8	64093	SMOC1	6.05942	0.506403	1.41481e-11	TRUE	0.392722
neurogranin	prot383	P03950	283	ANG	-191.967	-0.53676	1.62188e-11	TRUE	0.30792
ptau	prot673	P17677	2596	GAP43	6.00838	0.502137	1.63238e-11	TRUE	0.391437
neurogranin	prot149	O60279	26032	SUSD5	193.391	0.54074	1.67137e-11	TRUE	0.307613
alpha-synuclein	prot1198	Q14112	22795	NID2	-41.5318	-0.535161	1.83243e-11	TRUE	0.336332
neurogranin	prot761	P23560	627	BDNF	206.176	0.57649	1.93612e-11	TRUE	0.306107
neurogranin	prot1845	Q9UHC6	26047	CNTNAP2	197.327	0.551747	2.26351e-11	TRUE	0.304503
neurogranin	prot1190	E7EUF1	5168	ENPP2	-200.857	-0.561618	2.27041e-11	TRUE	0.304472
neurogranin	prot2023	H0YDE5	25758	KIAA1549L	203.618	0.569335	2.28572e-11	TRUE	0.304403
neurogranin	prot403	E9PIM6	7070	THY1	197.019	0.550884	2.46194e-11	TRUE	0.303639
neurogranin	prot554	P10599	7295	TXN	189.456	0.529737	2.50379e-11	TRUE	0.303466
neurogranin	prot224	O94919	23052	ENDOD1	193.01	0.539676	2.93922e-11	TRUE	0.301814
neurogranin	prot1287	Q16769	25797	QPCT	192.845	0.539215	3.63698e-11	TRUE	0.299614
neurogranin	prot1787	Q9NX62	54928	IMPAD1	189.658	0.530304	3.70516e-11	TRUE	0.299422
neurogranin	prot1527	Q8WXD2	29106	SCG3	193.113	0.539963	3.76206e-11	TRUE	0.299264
neurogranin	prot1537	Q92520	10447	FAM3C	194.01	0.542473	3.88851e-11	TRUE	0.298922
ptau	prot269	P00492	3251	HPRT1	5.99035	0.50063	4.39932e-11	TRUE	0.382459
neurogranin	prot1198	Q14112	22795	NID2	-192.427	-0.538046	4.44152e-11	TRUE	0.297544
neurogranin	prot1419	Q86UN3	349667	RTN4RL2	194.362	0.543455	4.62925e-11	TRUE	0.297115
ptau/AB42	prot683	P18669	5223	PGAM1	0.017084	0.502408	4.72005e-11	TRUE	0.397093
log10( NFL )	prot587	P12259	2153	F5	-0.0843591	-0.39479	5.11422e-11	TRUE	0.602079
ptau	prot212	O94760	23576	DDAH1	5.82838	0.487094	6.02282e-11	TRUE	0.379588
sTREM2	prot469	A0A1B0GVD5	1509	CTSD	-1.31531	-0.522296	6.20692e-11	TRUE	0.304693
neurogranin	prot1058	P78324	140885	SIRPA	192.961	0.539537	7.41829e-11	TRUE	0.292205
neurogranin	prot111	O15400-2	8417	STX7	189.584	0.530097	7.90204e-11	TRUE	0.291545
neurogranin	prot398	P04156-2	5621	PRIO	185.973	0.52	9.14866e-11	TRUE	0.290012
neurogranin	prot262	P00338	3939	LDHA	187.165	0.523332	1.01682e-10	TRUE	0.288904
neurogranin	prot808	P30086	5037	PEBP1	190.13	0.531622	1.11376e-10	TRUE	0.287948
alpha-synuclein	prot941	P51888	5549	PRELP	-39.0521	-0.503209	1.17076e-10	TRUE	0.317909
neurogranin	prot1046	E5RJR5	6500	SKP1	184.52	0.515936	1.17653e-10	TRUE	0.287372
alpha-synuclein	prot1714	Q9H3G5	54504	CPVL	-39.9732	-0.515077	1.25234e-10	TRUE	0.317231
neurogranin	prot110	H9KV31	4685	NCAM2	183.789	0.513893	1.32025e-10	TRUE	0.28616
alpha-synuclein	prot68	O00451	2675	GFRA2	40.1576	0.517454	1.35178e-10	TRUE	0.316461
alpha-synuclein	prot1070	P80723	10409	BASP1	39.7666	0.512415	1.47683e-10	TRUE	0.315568
neurogranin	prot795	P29218	3612	IMPA1	184.946	0.517128	1.68409e-10	TRUE	0.283593
alpha-synuclein	prot1836	Q9UBX7-1	11012	KLK11	-42.4748	-0.547313	1.92113e-10	TRUE	0.312908
sTREM2	prot587	P12259	2153	F5	-1.27771	-0.507369	1.9616e-10	TRUE	0.292789
neurogranin	prot212	O94760	23576	DDAH1	181.369	0.507127	2.00558e-10	TRUE	0.281745
neurogranin	prot783	P27797	811	CALR	181.54	0.507606	2.01017e-10	TRUE	0.281721
ptau	prot1224	Q14894	1428	CRYM	5.90035	0.493109	2.10735e-10	TRUE	0.368019
neurogranin	prot553	P10586-2	5792	PTPRF	192.081	0.537079	2.33352e-10	TRUE	0.280139
ptau	prot1070	P80723	10409	BASP1	5.81263	0.485778	2.50662e-10	TRUE	0.366401
alpha-synuclein	prot628	P14618-2	5315	PKM	38.8675	0.50083	2.68808e-10	TRUE	0.309498
neurogranin	prot82	O14514	575	ADGRB1	187.194	0.523415	2.79523e-10	TRUE	0.278221
ptau	prot1190	E7EUF1	5168	ENPP2	-5.99725	-0.501207	2.80676e-10	TRUE	0.365344
neurogranin	prot69	F8W785	27333	GOLIM4	187.446	0.524119	2.85455e-10	TRUE	0.277998
ptau	prot941	P51888	5549	PRELP	-5.66409	-0.473364	2.90187e-10	TRUE	0.365032
alpha-synuclein	prot393	P04075	226	ALDOA	38.9227	0.501541	2.98054e-10	TRUE	0.308446
ptau/AB42	prot875	P40925	4190	MDH1	0.0162911	0.47909	3.20804e-10	TRUE	0.379807
neurogranin	prot1822	Q9P2E7-2	57575	PCDH10	185.974	0.520003	3.34933e-10	TRUE	0.276295
ptau	prot1198	Q14112	22795	NID2	-5.79643	-0.484424	3.35071e-10	TRUE	0.363685
neurogranin	prot1043	P63010-3	163	AP2B1	183.626	0.513437	3.46423e-10	TRUE	0.275935
ptau	prot1921	Q9Y2T3	9615	GDA	5.66865	0.473745	3.46965e-10	TRUE	0.363358
log10( NFL )	prot1190	E7EUF1	5168	ENPP2	-0.0853609	-0.399478	3.72524e-10	TRUE	0.590253
alpha-synuclein	prot103	O15197-3	2051	EPHB6	38.288	0.493363	3.823e-10	TRUE	0.305905
ptau	prot441	P05546	3053	SERPIND1	-5.96286	-0.498333	4.47915e-10	TRUE	0.360958
neurogranin	prot2030	K7ELL7	5589	PRKCSH	182.216	0.509495	4.84936e-10	TRUE	0.272339
neurogranin	prot435	P05408-2	6447	SCG5	187.977	0.525603	5.13026e-10	TRUE	0.271735
ptau	prot1677	B7ZLJ8	23544	SEZ6L	5.74658	0.480258	5.38762e-10	TRUE	0.359217
neurogranin	prot1187	Q13740-2	214	ALCAM	180.959	0.50598	5.45964e-10	TRUE	0.271067
neurogranin	prot963	F8W9W0	2044	EPHA5	192.079	0.537073	6.37054e-10	TRUE	0.269409
ptau/AB42	prot212	O94760	23576	DDAH1	0.0155723	0.457951	6.51541e-10	TRUE	0.3733
neurogranin	prot109	O15354	2861	GPR37	177.733	0.49696	6.67535e-10	TRUE	0.268906
neurogranin	prot436	S4R371	2170	FABP3	183.212	0.51228	6.81257e-10	TRUE	0.268687
neurogranin	prot1487	Q8NBI6	152002	XXYLT1	179.044	0.500626	7.01017e-10	TRUE	0.268379
ptau	prot1509	Q8TAG5-2	222008	VSTM2A	5.65228	0.472376	7.54729e-10	TRUE	0.356029
ptau	prot808	P30086	5037	PEBP1	5.72641	0.478572	7.69454e-10	TRUE	0.355846
neurogranin	prot800	P29622	5267	SERPINA4	-176.829	-0.494432	8.24309e-10	TRUE	0.266632
neurogranin	prot874	P40189	3572	IL6ST	176.137	0.492497	9.29657e-10	TRUE	0.265333
alpha-synuclein	prot1376	Q6UXK2	57611	ISLR2	38.453	0.495489	9.64325e-10	TRUE	0.296384
ptau	prot1615	Q99435-4	4753	NELL2	5.6221	0.469855	9.65943e-10	TRUE	0.353686
neurogranin	prot127	O43505	11041	B4GAT1	178.985	0.500461	9.81254e-10	TRUE	0.264749
neurogranin	prot1495	Q8NCW5-2	128240	NNRE	175.671	0.491193	1.11064e-09	TRUE	0.263407
neurogranin	prot1308	Q53RD9	129804	FBLN7	175.198	0.489872	1.22365e-09	TRUE	0.262356
neurogranin	prot1327	Q5VSG8	149175	MANEAL	176.152	0.49254	1.33381e-09	TRUE	0.26142
neurogranin	prot1012	P60983	2764	GMFB	176.708	0.494094	1.35309e-09	TRUE	0.261264
sTREM2	prot1803	Q9NZC2-2	54209	TREM2	1.23651	0.491007	1.38543e-09	TRUE	0.272133
neurogranin	prot793	P29120-2	5122	PCSK1	184.65	0.516299	1.39616e-09	TRUE	0.260924
ptau	prot1813	Q9P0K9	23732	FRRS1L	5.54508	0.463417	1.40361e-09	TRUE	0.350123
AB42/AB40	prot875	P40925	4190	MDH1	-0.0087748	-0.459043	1.44487e-09	TRUE	0.377776
neurogranin	prot1343	Q6FHJ7	6424	SFRP4	-174.872	-0.488959	1.4636e-09	TRUE	0.260411
neurogranin	prot175	E7EWD3	8745	ADAM23	173.884	0.486196	1.48146e-09	TRUE	0.260279
alpha-synuclein	prot1224	Q14894	1428	CRYM	38.2534	0.492917	1.49406e-09	TRUE	0.291837
ptau	prot103	O15197-3	2051	EPHB6	5.48566	0.458452	1.53075e-09	TRUE	0.349293
ptau	prot1151	Q12907	10960	LMAN2	5.51037	0.460517	1.55729e-09	TRUE	0.349129
alpha-synuclein	prot921	P49641	4122	MAN2A2	37.3981	0.481896	1.83537e-09	TRUE	0.289691
ptau	prot1376	Q6UXK2	57611	ISLR2	5.59471	0.467565	1.89222e-09	TRUE	0.347261
neurogranin	prot1424	Q86VZ4	84918	LRP11	178.95	0.500364	1.969e-09	TRUE	0.257178
neurogranin	prot1342	Q6EMK4	114990	VASN	175.139	0.489706	2.16785e-09	TRUE	0.256126
neurogranin	prot914	P48740-2	5648	MASP1	-172.407	-0.482066	2.18015e-09	TRUE	0.256064
neurogranin	prot228	O94985	22883	CLSTN1	181.047	0.506226	2.28236e-09	TRUE	0.255563
neurogranin	prot125	O43493-2	10618	TGOLN2	173.83	0.486046	2.35668e-09	TRUE	0.255212
neurogranin	prot1727	Q9H741	79794	C12orf49	171.764	0.480269	2.36791e-09	TRUE	0.25516
neurogranin	prot2037	R4GMM8	6092	ROBO2	177.957	0.497587	2.40165e-09	TRUE	0.255005
alpha-synuclein	prot520	P09486	6678	SPARC	-37.8017	-0.487096	2.43294e-09	TRUE	0.286741
ptau	prot1817	Q9P121-4	50863	NTM	5.41547	0.452586	2.44273e-09	TRUE	0.344806
ptau	prot1177	E7EVP0	5368	PNOC	5.42734	0.453578	2.52098e-09	TRUE	0.344503
neurogranin	prot465	P07225	5627	PROS1	-175.991	-0.492089	2.58035e-09	TRUE	0.254219
neurogranin	prot1399	Q7Z553	161357	MDGA2	174.036	0.486623	2.58768e-09	TRUE	0.254188
neurogranin	prot1650	K7EKV3	83546	RTBDN	176.638	0.493897	2.61551e-09	TRUE	0.254071
neurogranin	prot756	P23470-2	5793	PTPRG	175.934	0.491929	2.76093e-09	TRUE	0.253477
neurogranin	prot1151	Q12907	10960	LMAN2	173.153	0.484152	2.85082e-09	TRUE	0.253126
neurogranin	prot1124	Q08174-2	5097	PCDH1	178.561	0.499275	3.1491e-09	TRUE	0.252033
neurogranin	prot1464	Q8N126	57863	CADM3	171.812	0.480405	3.23806e-09	TRUE	0.251726
neurogranin	prot1313	Q5FWE3-3	285368	PRRT3	182.21	0.509478	3.43285e-09	TRUE	0.251084
YKL-40	prot964	E9PG71	2043	EPHA4	24.6028	0.393426	3.45203e-09	TRUE	0.495583
neurogranin	prot295	A9UJN9	5155	PDGFB	173.139	0.484114	3.50166e-09	TRUE	0.250865
neurogranin	prot957	P53634	1075	CTSC	-178.311	-0.498574	4.08723e-09	TRUE	0.249162
neurogranin	prot1529	Q8WY21-4	114815	SORC1	171.41	0.479281	4.13613e-09	TRUE	0.249031
alpha-synuclein	prot1177	E7EVP0	5368	PNOC	36.2734	0.467404	4.21094e-09	TRUE	0.280969
neurogranin	prot882	E9PF59	1804	DPP6	170.702	0.477299	4.42425e-09	TRUE	0.248287
alpha-synuclein	prot875	P40925	4190	MDH1	36.9779	0.476482	4.49451e-09	TRUE	0.28028
alpha-synuclein	prot668	P17174	2805	GOT1	36.1748	0.466133	4.52607e-09	TRUE	0.280206
alpha-synuclein	prot1509	Q8TAG5-2	222008	VSTM2A	36.6727	0.472549	4.53799e-09	TRUE	0.280178
neurogranin	prot1119	Q06828	2331	FMOD	-169.208	-0.473122	4.57035e-09	TRUE	0.247929
neurogranin	prot1749	Q9HCU4	1952	CELSR2	181.404	0.507225	4.58476e-09	TRUE	0.247894
YKL-40	prot587	P12259	2153	F5	-24.4269	-0.390612	4.62635e-09	TRUE	0.493409
ptau	prot1278	Q16620-2	4915	NTRK2	5.32443	0.444977	4.81331e-09	TRUE	0.338244
alpha-synuclein	prot1677	B7ZLJ8	23544	SEZ6L	36.9005	0.475484	5.10496e-09	TRUE	0.278933
alpha-synuclein	prot1550	Q92823-2	4897	NRCAM	37.0855	0.477868	5.65473e-09	TRUE	0.277849
neurogranin	prot1860	Q9UJA9	59084	ENPP5	168.358	0.470745	5.99922e-09	TRUE	0.244919
sTREM2	prot735	A0A087X1J7	2878	GPX3	-1.20789	-0.479641	6.30663e-09	TRUE	0.25574
neurogranin	prot1592	A0A087WSY5	1361	CPB2	-167.669	-0.468819	6.57716e-09	TRUE	0.243898
ptau	prot262	P00338	3939	LDHA	5.3432	0.446546	6.7696e-09	TRUE	0.334923
sTREM2	prot1836	Q9UBX7-1	11012	KLK11	-1.28729	-0.51117	7.0817e-09	TRUE	0.254473
alpha-synuclein	prot1458	Q8IZP7	266722	HS6ST3	37.415	0.482113	7.11855e-09	TRUE	0.275404
neurogranin	prot1434	Q8IUK5	57125	PLXDC1	179.269	0.501253	7.22052e-09	TRUE	0.242862
neurogranin	prot1397	Q7Z3B1	257194	NEGR1	174.126	0.486875	7.23005e-09	TRUE	0.242847
ptau	prot68	O00451	2675	GFRA2	5.41938	0.452912	7.35583e-09	TRUE	0.334111
ptau/AB42	prot1032	P61981	7532	YWHAG	0.0151142	0.44448	7.53457e-09	TRUE	0.350337
neurogranin	prot129	O43529	9486	CHST10	175.897	0.491825	7.93214e-09	TRUE	0.241817
alpha-synuclein	prot1813	Q9P0K9	23732	FRRS1L	35.9497	0.463233	8.16044e-09	TRUE	0.273951
neurogranin	prot490	P08185	866	SERPINA6	-170.81	-0.477601	8.31663e-09	TRUE	0.24129
ptau	prot1763	A0A0C4DFP6	55118	CRTAC1	5.49553	0.459277	8.34717e-09	TRUE	0.332875
alpha-synuclein	prot149	O60279	26032	SUSD5	35.8812	0.46235	8.60525e-09	TRUE	0.273385
neurogranin	prot1353	Q6P4E1-5	113201	CASC4	170.381	0.476403	9.01709e-09	TRUE	0.240389
neurogranin	prot1277	Q16610	1893	ECM1	168.017	0.469793	9.4146e-09	TRUE	0.239908
neurogranin	prot1847	Q9UHG2	27344	PCSK1N	181.504	0.507504	1.0326e-08	TRUE	0.238878
alpha-synuclein	prot73	O00533	10752	CHL1	36.2312	0.46686	1.05459e-08	TRUE	0.271214
neurogranin	prot441	P05546	3053	SERPIND1	-176.093	-0.492375	1.11002e-08	TRUE	0.23807
ptau	prot683	P18669	5223	PGAM1	5.38133	0.449733	1.16194e-08	TRUE	0.32963
YKL-40	prot1190	E7EUF1	5168	ENPP2	-25.1315	-0.401881	1.16285e-08	TRUE	0.48651
alpha-synuclein	prot2034	Q5SPY9	56654	NPDC1	36.0205	0.464145	1.17758e-08	TRUE	0.270034
alpha-synuclein	prot51	A6NLU5	342865	VSTM2B	35.7988	0.461289	1.18143e-08	TRUE	0.269999
alpha-synuclein	prot383	P03950	283	ANG	-35.2863	-0.454685	1.2048e-08	TRUE	0.269789
alpha-synuclein	prot1343	Q6FHJ7	6424	SFRP4	-35.1526	-0.452962	1.32586e-08	TRUE	0.268763
neurogranin	prot1868	Q9UKB5	55966	AJAP1	167.118	0.467279	1.35297e-08	TRUE	0.235855
alpha-synuclein	prot959	P54289-2	781	CACNA2D1	36.1342	0.465609	1.37703e-08	TRUE	0.268357
neurogranin	prot1530	Q8WYK1	129684	CNTNAP5	165.418	0.462524	1.3858e-08	TRUE	0.235587
ptau	prot85	O14594	1463	NCAN	5.3226	0.444824	1.49183e-08	TRUE	0.327169
ptau	prot738	I6LM06	2261	FGFR3	5.23714	0.437682	1.53466e-08	TRUE	0.32689
ptau	prot1860	Q9UJA9	59084	ENPP5	5.15367	0.430706	1.54084e-08	TRUE	0.32685
neurogranin	prot1447	Q8IWV2	152330	CNTN4	167.829	0.469267	1.67191e-08	TRUE	0.233481
neurogranin	prot1258	Q15818	4884	NPTX1	172.446	0.482177	1.82276e-08	TRUE	0.232509
alpha-synuclein	prot1472	Q8N3J6-2	253559	CADM2	35.6629	0.459537	1.83511e-08	TRUE	0.265271
neurogranin	prot1877	A0A0D9SEP4	9378	NRXN1	166.3	0.464993	1.83731e-08	TRUE	0.23242
alpha-synuclein	prot1148	Q12841	11167	FSTL1	-34.5589	-0.445312	1.85731e-08	TRUE	0.265141
neurogranin	prot1722	Q9H4F8	64093	SMOC1	164.825	0.460867	1.88698e-08	TRUE	0.23212
sTREM2	prot465	P07225	5627	PROS1	-1.16881	-0.464123	1.89902e-08	TRUE	0.24361
alpha-synuclein	prot1817	Q9P121-4	50863	NTM	34.7777	0.448131	1.90898e-08	TRUE	0.264846
neurogranin	prot1590	Q96ID5	84966	IGSF21	167.281	0.467735	1.97995e-08	TRUE	0.231579
neurogranin	prot1884	Q9ULP0-2	65009	NDRG4	164.861	0.460967	1.98515e-08	TRUE	0.231549
alpha-synuclein	prot216	O94772	4062	LY6H	34.5266	0.444895	2.06611e-08	TRUE	0.263993
alpha-synuclein	prot1437	Q8IUX7	165	AEBP1	-34.919	-0.449951	2.08568e-08	TRUE	0.263892
neurogranin	prot1729	Q9H8J5	54682	MANSC1	165.233	0.462009	2.1776e-08	TRUE	0.230507
neurogranin	prot980	P55285-2	1004	CADH6	174.753	0.488628	2.21043e-08	TRUE	0.230338
ptau/AB42	prot668	P17174	2805	GOT1	0.0143862	0.423071	2.25453e-08	TRUE	0.339812
ptau	prot1472	Q8N3J6-2	253559	CADM2	5.23036	0.437116	2.41599e-08	TRUE	0.322399
neurogranin	prot1928	Q9Y5F6	56097	PCDHGC5	180.247	0.503988	2.46664e-08	TRUE	0.2291
ptau	prot1984	A0A0U1RQC5	9369	NRXN3	5.32113	0.444702	2.47486e-08	TRUE	0.32216
alpha-synuclein	prot469	A0A1B0GVD5	1509	CTSD	-34.7532	-0.447815	2.58011e-08	TRUE	0.261594
alpha-synuclein	prot1763	A0A0C4DFP6	55118	CRTAC1	36.065	0.464718	2.62811e-08	TRUE	0.261395
alpha-synuclein	prot1609	Q96PX8	114798	SLITRK1	35.2928	0.454768	2.67994e-08	TRUE	0.261183
AB42/AB40	prot436	S4R371	2170	FABP3	-0.00820017	-0.428982	2.6903e-08	TRUE	0.350486
ptau	prot1550	Q92823-2	4897	NRCAM	5.25579	0.439241	2.7418e-08	TRUE	0.321142
ptau	prot73	O00533	10752	CHL1	5.21688	0.43599	2.75267e-08	TRUE	0.321103
ptau	prot1239	Q15223	5818	NECTIN1	5.13268	0.428953	2.84116e-08	TRUE	0.320788
YKL-40	prot1278	Q16620-2	4915	NTRK2	23.2368	0.371582	2.85396e-08	TRUE	0.479709
neurogranin	prot661	P16519-2	5126	PCSK2	179.211	0.501091	3.09058e-08	TRUE	0.22655
neurogranin	prot1973	A0A0D9SF30	4684	NCAM1	164.687	0.460482	3.09714e-08	TRUE	0.226526
neurogranin	prot294	P01042-2	3827	KNG1	-160.493	-0.448756	3.15458e-08	TRUE	0.226318
alpha-synuclein	prot447	P06307	885	CCK	34.6436	0.446403	3.2023e-08	TRUE	0.259254
neurogranin	prot1933	Q9Y5I4	56134	PCDHAC2	165.946	0.464001	3.39392e-08	TRUE	0.22549
ptau	prot1032	P61981	7532	YWHAG	5.16982	0.432056	3.43557e-08	TRUE	0.318897
neurogranin	prot555	P10619-2	5476	PPGB	-160.62	-0.44911	3.69997e-08	TRUE	0.22451
alpha-synuclein	prot1119	Q06828	2331	FMOD	-33.9783	-0.437831	3.71239e-08	TRUE	0.25765
ptau/AB42	prot1681	A0A087WZS0	66004	LYNX1	0.0140978	0.414588	3.71876e-08	TRUE	0.334957
neurogranin	prot1030	P61970	10204	NUTF2	164.04	0.458672	3.85237e-08	TRUE	0.224052
neurogranin	prot1898	Q9UP79	11095	ADAMTS8	163.446	0.457011	3.95313e-08	TRUE	0.223759
neurogranin	prot501	P08581	4233	MET	165.146	0.461764	4.14132e-08	TRUE	0.22323
AB42/AB40	prot683	P18669	5223	PGAM1	-0.0081098	-0.424254	4.35155e-08	TRUE	0.345898
ptau	prot874	P40189	3572	IL6ST	5.01047	0.418739	4.35912e-08	TRUE	0.316519
neurogranin	prot214	O94769	1842	ECM2	-158.906	-0.444318	4.43705e-08	TRUE	0.222446
alpha-synuclein	prot1615	Q99435-4	4753	NELL2	34.5005	0.444558	4.48165e-08	TRUE	0.255601
neurogranin	prot506	P08697	5345	SERPINF2	-162.48	-0.45431	4.57914e-08	TRUE	0.222087
ptau	prot800	P29622	5267	SERPINA4	-5.00779	-0.418515	4.63281e-08	TRUE	0.31591
neurogranin	prot371	P02765	197	AHSG	-160.039	-0.447484	4.78461e-08	TRUE	0.221587
alpha-synuclein	prot1681	A0A087WZS0	66004	LYNX1	33.7281	0.434606	4.88412e-08	TRUE	0.254664
neurogranin	prot1556	Q92896	2734	GLG1	163.768	0.457913	5.29708e-08	TRUE	0.220428
alpha-synuclein	prot559	P10645	1113	CHGA	34.9935	0.450912	5.31095e-08	TRUE	0.25375
neurogranin	prot889	E7EQM8	1630	DCC	174.25	0.48722	5.37473e-08	TRUE	0.220262
neurogranin	prot284	P01008	462	SERPINC1	-157.929	-0.441586	5.6525e-08	TRUE	0.219687
ptau/AB42	prot628	P14618-2	5315	PKM	0.014113	0.415036	5.74721e-08	TRUE	0.330708
neurogranin	prot485	P07998	6035	RNASE1	159.131	0.444947	5.74892e-08	TRUE	0.219494
ptau	prot1533	Q8WZA1	55624	POMGNT1	5.01567	0.419173	5.79215e-08	TRUE	0.313671
alpha-synuclein	prot1890	Q9UMF0	7087	ICAM5	34.3164	0.442187	5.90432e-08	TRUE	0.252593
alpha-synuclein	prot999	R4GMM9	30010	NXPH1	34.3097	0.442101	6.05798e-08	TRUE	0.252313
neurogranin	prot550	P10451-4	6696	SPP1	159.461	0.445869	6.30496e-08	TRUE	0.21844
ptau	prot783	P27797	811	CALR	4.94196	0.413013	6.34642e-08	TRUE	0.312754
ptau	prot1609	Q96PX8	114798	SLITRK1	5.08771	0.425194	6.34787e-08	TRUE	0.312751
neurogranin	prot462	P07195	3945	LDHB	159.702	0.446544	6.57386e-08	TRUE	0.217962
ptau	prot216	O94772	4062	LY6H	4.93398	0.412346	6.68836e-08	TRUE	0.312226
neurogranin	prot2040	X6RKN2	23114	NFASC	163.73	0.457806	6.78584e-08	TRUE	0.217599
log10( NFL )	prot1100	Q02809	5351	PLOD1	-0.0742292	-0.347383	6.81163e-08	TRUE	0.55769
ptau	prot2034	Q5SPY9	56654	NPDC1	5.06641	0.423414	6.86469e-08	TRUE	0.311964
neurogranin	prot1836	Q9UBX7-1	11012	KLK11	-172.824	-0.483234	7.15617e-08	TRUE	0.216991
alpha-synuclein	prot1619	Q99538	5641	LGMN	-35.2941	-0.454785	7.33205e-08	TRUE	0.250223
ptau/AB42	prot393	P04075	226	ALDOA	0.0140613	0.413516	7.34245e-08	TRUE	0.328306
ptau	prot1229	Q14DG7	114795	TMEM132B	4.96608	0.415029	7.41804e-08	TRUE	0.311184
alpha-synuclein	prot436	S4R371	2170	FABP3	34.4766	0.444251	7.46282e-08	TRUE	0.250029
ptau	prot999	R4GMM9	30010	NXPH1	5.02909	0.420295	7.95002e-08	TRUE	0.310487
alpha-synuclein	prot860	F5H5Q2	91	ACVR1B	33.5678	0.43254	8.15834e-08	TRUE	0.249052
neurogranin	prot940	P51884	4060	LUM	-169.902	-0.475064	8.32855e-08	TRUE	0.215253
ptau	prot1294	Q24JP5	54972	TMEM132A	5.14041	0.429598	9.01672e-08	TRUE	0.309217
ptau/AB42	prot1045	P63104	7534	YWHAZ	0.0146549	0.430972	9.5848e-08	TRUE	0.325685
alpha-synuclein	prot1984	A0A0U1RQC5	9369	NRXN3	34.576	0.445532	9.99339e-08	TRUE	0.246822
ptau	prot749	P23142-4	2192	FBLN1	-5.08271	-0.424776	1.00554e-07	TRUE	0.308115
neurogranin	prot1830	Q9UBQ6	2135	EXTL2	160.693	0.449313	1.03733e-07	TRUE	0.212732
alpha-synuclein	prot684	P19021	5066	PAM	33.9476	0.437434	1.06696e-07	TRUE	0.246102
neurogranin	prot1400	Q7Z5A7-2	25817	TAFA5	156.248	0.436885	1.07209e-07	TRUE	0.212353
alpha-synuclein	prot269	P00492	3251	HPRT1	33.5884	0.432805	1.08097e-07	TRUE	0.245958
ptau	prot735	A0A087X1J7	2878	GPX3	-5.00106	-0.417952	1.14143e-07	TRUE	0.306833
alpha-synuclein	prot1294	Q24JP5	54972	TMEM132A	34.5275	0.444907	1.15073e-07	TRUE	0.245269
ptau	prot1459	Q8IZS8	55799	CACNA2D3	4.90042	0.409542	1.15397e-07	TRUE	0.306723
neurogranin	prot1157	Q13214-2	7869	SEMA3B	-154.808	-0.432857	1.16242e-07	TRUE	0.211421
neurogranin	prot50	A6NL88	729956	SHISA7	155.211	0.433986	1.17346e-07	TRUE	0.211312
neurogranin	prot469	A0A1B0GVD5	1509	CTSD	-156.548	-0.437724	1.18273e-07	TRUE	0.211222
neurogranin	prot1627	Q99784	10439	OLFM1	162.827	0.45528	1.21581e-07	TRUE	0.210904
alpha-synuclein	prot1226	Q14982-2	4978	OPCML	33.9296	0.437203	1.25241e-07	TRUE	0.244335
ptau	prot185	O75223	79017	GGCT	4.85755	0.405959	1.26169e-07	TRUE	0.305819
log10( NFL )	prot941	P51888	5549	PRELP	-0.0694276	-0.324912	1.27712e-07	TRUE	0.553609
alpha-synuclein	prot738	I6LM06	2261	FGFR3	33.3314	0.429494	1.28336e-07	TRUE	0.244066
alpha-synuclein	prot372	P02766	7276	TTR	-33.1308	-0.42691	1.28957e-07	TRUE	0.244013
neurogranin	prot229	O94991	26050	SLITRK5	159.89	0.447069	1.30416e-07	TRUE	0.210095
alpha-synuclein	prot1459	Q8IZS8	55799	CACNA2D3	33.0232	0.425523	1.32126e-07	TRUE	0.243745
neurogranin	prot267	P00450	1356	CP	-155.756	-0.435509	1.33552e-07	TRUE	0.209821
AB42/AB40	prot1032	P61981	7532	YWHAG	-0.00775537	-0.405713	1.35958e-07	TRUE	0.334915
sTREM2	prot1619	Q99538	5641	LGMN	-1.13803	-0.451904	1.43731e-07	TRUE	0.220882
YKL-40	prot383	P03950	283	ANG	-22.1849	-0.354761	1.48435e-07	TRUE	0.467013
neurogranin	prot48	A6NGN9	402665	IGLON5	161.735	0.452228	1.51265e-07	TRUE	0.208383
YKL-40	prot1681	A0A087WZS0	66004	LYNX1	22.0147	0.352039	1.54603e-07	TRUE	0.466697
ptau	prot684	P19021	5066	PAM	4.95705	0.414275	1.56336e-07	TRUE	0.303643
ptau	prot1965	A0A0A0MTQ4	56963	RGMA	5.10582	0.426708	1.5837e-07	TRUE	0.303511
alpha-synuclein	prot951	P52799	1948	EFNB2	32.6362	0.420537	1.58482e-07	TRUE	0.241734
alpha-synuclein	prot1849	Q9UHI8	9510	ADAMTS1	32.5087	0.418893	1.62366e-07	TRUE	0.241466
alpha-synuclein	prot262	P00338	3939	LDHA	33.026	0.425559	1.64861e-07	TRUE	0.241297
neurogranin	prot754	P23468	5789	PTPRD	161.613	0.451885	1.65347e-07	TRUE	0.207354
neurogranin	prot1256	Q15768	1949	EFNB3	154.815	0.432879	1.68903e-07	TRUE	0.207108
alpha-synuclein	prot984	P55290	1012	CDH13	33.4261	0.430714	1.75592e-07	TRUE	0.240599
log10( NFL )	prot520	P09486	6678	SPARC	-0.0710876	-0.332681	1.7615e-07	TRUE	0.551509
YKL-40	prot1472	Q8N3J6-2	253559	CADM2	22.5385	0.360415	1.79712e-07	TRUE	0.465524
alpha-synuclein	prot555	P10619-2	5476	PPGB	-32.4903	-0.418657	1.83573e-07	TRUE	0.240106
alpha-synuclein	prot1351	Q6NW40	285704	RGMB	34.0753	0.43908	1.83695e-07	TRUE	0.240099
ptau	prot1603	Q96NZ9	118471	PRAP1	-4.80788	-0.401808	1.83727e-07	TRUE	0.302
neurogranin	prot831	P33908	4121	MAN1A1	164.698	0.460514	1.92645e-07	TRUE	0.205585
ptau	prot882	E9PF59	1804	DPP6	4.80758	0.401783	2.02537e-07	TRUE	0.301007
alpha-synuclein	prot914	P48740-2	5648	MASP1	-32.2995	-0.416197	2.02786e-07	TRUE	0.239002
alpha-synuclein	prot1291	Q16849	5798	PTPRN	33.8581	0.436281	2.0729e-07	TRUE	0.238758
neurogranin	prot531	P09972	230	ALDOC	153.878	0.430258	2.09831e-07	TRUE	0.204594
neurogranin	prot1857	Q9UIW2	5361	PLXNA1	152.34	0.425959	2.11342e-07	TRUE	0.204511
ptau/AB42	prot808	P30086	5037	PEBP1	0.0138181	0.406363	2.16154e-07	TRUE	0.317633
neurogranin	prot1443	Q8IW52	139065	SLITRK4	156.244	0.436875	2.17457e-07	TRUE	0.20418
neurogranin	prot1003	P60174-1	7167	TPI1	151.65	0.42403	2.23595e-07	TRUE	0.203857
neurogranin	prot1246	Q15375-4	2045	EPHA7	156.039	0.436302	2.25035e-07	TRUE	0.203782
neurogranin	prot665	P16949	3925	STMN1	155.051	0.433537	2.28175e-07	TRUE	0.203622
alpha-synuclein	prot85	O14594	1463	NCAN	33.2178	0.42803	2.31796e-07	TRUE	0.237516
neurogranin	prot652	P16035	7077	TIMP2	-152.978	-0.427741	2.39388e-07	TRUE	0.203064
alpha-synuclein	prot398	P04156-2	5621	PRIO	32.3079	0.416306	2.50489e-07	TRUE	0.236654
alpha-synuclein	prot554	P10599	7295	TXN	32.0919	0.413523	2.54148e-07	TRUE	0.236492
ptau	prot490	P08185	866	SERPINA6	-4.84765	-0.405131	2.61086e-07	TRUE	0.298414
YKL-40	prot1677	B7ZLJ8	23544	SEZ6L	22.2777	0.356245	2.63689e-07	TRUE	0.462527
neurogranin	prot1759	Q9NPR2-2	10509	SEM4B	152.821	0.427302	2.72521e-07	TRUE	0.201557
YKL-40	prot941	P51888	5549	PRELP	-21.6157	-0.345659	2.83919e-07	TRUE	0.461948
neurogranin	prot1595	Q96JF0	84620	ST6GAL2	159.083	0.444813	2.88099e-07	TRUE	0.20091
ptau	prot951	P52799	1948	EFNB2	4.72721	0.395066	2.93625e-07	TRUE	0.297212
alpha-synuclein	prot465	P07225	5627	PROS1	-32.6855	-0.421172	2.98941e-07	TRUE	0.234684
YKL-40	prot1965	A0A0A0MTQ4	56963	RGMA	22.8771	0.365829	2.99087e-07	TRUE	0.461539
alpha-synuclein	prot145	A2A3C1	576	ADGRB2	33.4625	0.431184	3.01787e-07	TRUE	0.234578
neurogranin	prot208	O75976	1362	CPD	152.801	0.427247	3.03328e-07	TRUE	0.20031
ptau	prot2025	H3BLU2	4045	LSAMP	4.76442	0.398175	3.27889e-07	TRUE	0.296081
YKL-40	prot216	O94772	4062	LY6H	21.4318	0.342718	3.43106e-07	TRUE	0.460461
neurogranin	prot1849	Q9UHI8	9510	ADAMTS1	149.342	0.417576	3.49093e-07	TRUE	0.198671
alpha-synuclein	prot1941	Q9UFM8	27020	NPTN	31.9454	0.411635	3.62779e-07	TRUE	0.232522
sTREM2	prot1714	Q9H3G5	54504	CPVL	-1.06937	-0.424638	3.70933e-07	TRUE	0.210036
ptau	prot1030	P61970	10204	NUTF2	4.7869	0.400055	3.93909e-07	TRUE	0.294197
ptau	prot921	P49641	4122	MAN2A2	4.75127	0.397077	3.94012e-07	TRUE	0.294194
log10( NFL )	prot1714	Q9H3G5	54504	CPVL	-0.0685584	-0.320844	4.0117e-07	TRUE	0.546096
ptau	prot1849	Q9UHI8	9510	ADAMTS1	4.66279	0.389682	4.02123e-07	TRUE	0.293985
neurogranin	prot234	O95185-2	8633	UNC5C	149.632	0.418386	4.09215e-07	TRUE	0.196814
ptau	prot602	P13591	4684	NCAM1	4.72945	0.395254	4.13471e-07	TRUE	0.293699
ptau	prot145	A2A3C1	576	ADGRB2	4.89253	0.408882	4.13606e-07	TRUE	0.293695
neurogranin	prot1829	Q9UBP4	27122	DKK3	154.704	0.432567	4.14188e-07	TRUE	0.196672
alpha-synuclein	prot1921	Q9Y2T3	9615	GDA	31.7103	0.408605	4.18928e-07	TRUE	0.230912
AB42/AB40	prot482	P07900	3320	HSP90AA1	-0.00774494	-0.405167	4.20032e-07	TRUE	0.323886
neurogranin	prot1569	F8WDW9	90952	ESAM	149.766	0.418761	4.33965e-07	TRUE	0.196127
ptau/AB42	prot619	P14174	4282	MIF	0.0132776	0.390469	4.34746e-07	TRUE	0.310649
neurogranin	prot1200	Q14118	1605	DAG1	149.287	0.41742	4.60525e-07	TRUE	0.195431
alpha-synuclein	prot735	A0A087X1J7	2878	GPX3	-32.3372	-0.416683	4.61281e-07	TRUE	0.229833
neurogranin	prot1164	Q13332-3	5802	PTPRS	152.792	0.427221	4.63733e-07	TRUE	0.19535
ptau	prot1012	P60983	2764	GMFB	4.70217	0.392974	4.75537e-07	TRUE	0.292259
log10( NFL )	prot735	A0A087X1J7	2878	GPX3	-0.068347	-0.319855	4.76436e-07	TRUE	0.544958
neurogranin	prot1192	Q13867	642	BLMH	149.131	0.416986	4.91778e-07	TRUE	0.194662
neurogranin	prot1825	G5E9G7	9379	NRXN2	158.439	0.44301	5.01027e-07	TRUE	0.194443
neurogranin	prot1662	F8VZI9	23017	FAIM2	147.255	0.41174	5.01882e-07	TRUE	0.194423
ptau	prot959	P54289-2	781	CACNA2D1	4.78679	0.400045	5.04936e-07	TRUE	0.291641
YKL-40	prot68	O00451	2675	GFRA2	21.859	0.349549	5.0649e-07	TRUE	0.457393
ptau/AB42	prot272	P00558	5230	PGK1	0.0134879	0.396654	5.08488e-07	TRUE	0.309075
YKL-40	prot1343	Q6FHJ7	6424	SFRP4	-21.2636	-0.340029	5.15171e-07	TRUE	0.457258
neurogranin	prot1704	Q9H1U4	1955	MEGF9	146.956	0.410904	5.18446e-07	TRUE	0.194043
ptau	prot1890	Q9UMF0	7087	ICAM5	4.72734	0.395077	5.29297e-07	TRUE	0.291155
alpha-synuclein	prot1269	Q16288-2	4916	NTRK3	32.2418	0.415454	5.46789e-07	TRUE	0.227924
ptau	prot1458	Q8IZP7	266722	HS6ST3	4.85498	0.405744	5.58164e-07	TRUE	0.290607
AB42/AB40	prot668	P17174	2805	GOT1	-0.00724894	-0.379219	5.67139e-07	TRUE	0.320924
neurogranin	prot474	P07360	733	C8G	-146.408	-0.409371	5.76214e-07	TRUE	0.192803
neurogranin	prot1581	Q96FE7-4	113791	PIK3IP1	151.043	0.422331	5.76763e-07	TRUE	0.192791
log10( NFL )	prot965	P54802	4669	NAGLU	-0.0661083	-0.309378	5.82649e-07	TRUE	0.543624
alpha-synuclein	prot965	P54802	4669	NAGLU	-31.2425	-0.402578	5.82981e-07	TRUE	0.227204
ptau	prot1319	Q5JZY3-2	284656	EPHA10	4.67122	0.390387	5.93716e-07	TRUE	0.289969
ptau/AB42	prot269	P00492	3251	HPRT1	0.0131608	0.387033	6.07359e-07	TRUE	0.307286
neurogranin	prot1446	Q8IWU5-2	55959	SULF2	149.479	0.417957	6.38844e-07	TRUE	0.19159
neurogranin	prot735	A0A087X1J7	2878	GPX3	-150.419	-0.420586	6.60503e-07	TRUE	0.191198
ptau	prot111	O15400-2	8417	STX7	4.69147	0.39208	6.74798e-07	TRUE	0.288646
neurogranin	prot520	P09486	6678	SPARC	-151.04	-0.422323	7.02221e-07	TRUE	0.190477
YKL-40	prot1550	Q92823-2	4897	NRCAM	21.7016	0.347033	7.06597e-07	TRUE	0.454758
neurogranin	prot1032	P61981	7532	YWHAG	149.651	0.418439	7.14357e-07	TRUE	0.190276
alpha-synuclein	prot1229	Q14DG7	114795	TMEM132B	31.203	0.402068	7.19507e-07	TRUE	0.224835
ptau	prot1569	F8WDW9	90952	ESAM	4.61517	0.385702	7.23703e-07	TRUE	0.287922
YKL-40	prot979	P55283	1002	CDH4	21.4834	0.343543	7.24234e-07	TRUE	0.454562
ptau	prot1941	Q9UFM8	27020	NPTN	4.60131	0.384544	7.5706e-07	TRUE	0.287455
alpha-synuclein	prot1239	Q15223	5818	NECTIN1	31.3042	0.403373	7.60759e-07	TRUE	0.224207
ptau	prot1343	Q6FHJ7	6424	SFRP4	-4.58303	-0.383016	7.71415e-07	TRUE	0.287261
alpha-synuclein	prot1603	Q96NZ9	118471	PRAP1	-30.9587	-0.398921	7.94552e-07	TRUE	0.223716
neurogranin	prot1603	Q96NZ9	118471	PRAP1	-145.677	-0.407328	8.1705e-07	TRUE	0.188693
neurogranin	prot1776	Q9NS98	56920	SEMA3G	147.098	0.4113	8.20021e-07	TRUE	0.18865
alpha-synuclein	prot1787	Q9NX62	54928	IMPAD1	31.0254	0.39978	8.63614e-07	TRUE	0.222775
ptau	prot1373	Q6UXD5-3	26470	SEZ6L2	4.68382	0.39144	8.73733e-07	TRUE	0.285969
YKL-40	prot1198	Q14112	22795	NID2	-21.3343	-0.341158	8.806e-07	TRUE	0.45301
neurogranin	prot1202	Q14165	9761	MLEC	145.427	0.406628	8.83181e-07	TRUE	0.187774
ptau	prot51	A6NLU5	342865	VSTM2B	4.62875	0.386838	8.91716e-07	TRUE	0.285758
neurogranin	prot796	P29279-2	1490	CTGF	162.252	0.453674	8.94436e-07	TRUE	0.187625
AB42/AB40	prot1003	P60174-1	7167	TPI1	-0.00708739	-0.370768	9.01333e-07	TRUE	0.316334
neurogranin	prot1882	Q9ULI3	57493	HEG1	148.127	0.414179	9.17877e-07	TRUE	0.18732
ptau	prot984	P55290	1012	CDH13	4.66735	0.390064	9.24906e-07	TRUE	0.285378
AB42/AB40	prot619	P14174	4282	MIF	-0.00719885	-0.376599	9.26045e-07	TRUE	0.316066
log10( NFL )	prot1198	Q14112	22795	NID2	-0.0666279	-0.31181	9.40613e-07	TRUE	0.540434
neurogranin	prot615	E9PNW4	966	AL049629.2	144.722	0.404658	9.40849e-07	TRUE	0.187028
alpha-synuclein	prot601	P13521	7857	SCG2	32.7855	0.42246	9.42301e-07	TRUE	0.22179
ptau	prot1351	Q6NW40	285704	RGMB	4.76143	0.397926	9.434e-07	TRUE	0.285173
neurogranin	prot829	P32119	7001	PRDX2	145.038	0.40554	9.66268e-07	TRUE	0.186713
ptau	prot1740	Q9HC38-2	51031	GLOD4	4.63753	0.387571	9.7105e-07	TRUE	0.284873
YKL-40	prot85	O14594	1463	NCAN	21.363	0.341617	9.77444e-07	TRUE	0.45218
ptau/AB42	prot1921	Q9Y2T3	9615	GDA	0.0127594	0.37523	9.84065e-07	TRUE	0.302409
neurogranin	prot1437	Q8IUX7	165	AEBP1	-145.469	-0.406745	1.01003e-06	TRUE	0.186189
neurogranin	prot1673	A0A087X0T8	23705	CADM1	148.739	0.415889	1.04236e-06	TRUE	0.185816
ptau	prot398	P04156-2	5621	PRIO	4.54213	0.379599	1.05034e-06	TRUE	0.284057
ptau	prot1499	Q8NFT8	92737	DNER	4.4895	0.3752	1.09652e-06	TRUE	0.283609
sTREM2	prot730	A0A140TA41	7148	TNXB	-1.06137	-0.421461	1.10555e-06	TRUE	0.197388
neurogranin	prot1435	Q8IUK8	147381	CBLN2	145.154	0.405865	1.11417e-06	TRUE	0.185028
sTREM2	prot749	P23142-4	2192	FBLN1	-1.04372	-0.414452	1.12804e-06	TRUE	0.197153
neurogranin	prot1474	Q8N3T6	92293	TMEM132C	147.873	0.413467	1.15523e-06	TRUE	0.1846
alpha-synuclein	prot107	O15240	7425	VGF	32.7746	0.422319	1.16625e-06	TRUE	0.219376
neurogranin	prot724	P21802-8	2263	FGFR2	145.571	0.407031	1.17957e-06	TRUE	0.184353
neurogranin	prot892	P43652	173	AFM	-143.165	-0.400303	1.21766e-06	TRUE	0.183976
log10( NFL )	prot476	P07585	1634	DCN	-0.0650453	-0.304404	1.2239e-06	TRUE	0.538674
ptau	prot383	P03950	283	ANG	-4.51054	-0.376958	1.23385e-06	TRUE	0.28238
alpha-synuclein	prot1623	Q99674	10669	CGREF1	32.4336	0.417926	1.26018e-06	TRUE	0.218497
alpha-synuclein	prot1278	Q16620-2	4915	NTRK2	30.3953	0.391661	1.28822e-06	TRUE	0.218248
YKL-40	prot1592	A0A087WSY5	1361	CPB2	-20.4447	-0.326933	1.30696e-06	TRUE	0.449864
ptau	prot1904	Q9UQM7	815	CAMK2A	4.56594	0.381588	1.31839e-06	TRUE	0.28169
neurogranin	prot120	O43291	10653	SPINT2	144.067	0.402825	1.35202e-06	TRUE	0.182735
AB42/AB40	prot212	O94760	23576	DDAH1	-0.00696709	-0.364475	1.35526e-06	TRUE	0.312272
ptau	prot1437	Q8IUX7	165	AEBP1	-4.51274	-0.377142	1.36536e-06	TRUE	0.281325
ptau	prot1495	Q8NCW5-2	128240	NNRE	4.47814	0.374251	1.37894e-06	TRUE	0.281221
ptau	prot506	P08697	5345	SERPINF2	-4.55381	-0.380575	1.39635e-06	TRUE	0.28109
ptau	prot821	P31150	2664	GDI1	4.53543	0.379039	1.40781e-06	TRUE	0.281005
neurogranin	prot116	O43173	51046	ST8SIA3	144.167	0.403106	1.41729e-06	TRUE	0.182176
ptau	prot554	P10599	7295	TXN	4.46035	0.372764	1.44568e-06	TRUE	0.280728
ptau	prot1632	Q99969	5919	RARRES2	-4.45411	-0.372243	1.54734e-06	TRUE	0.280018
alpha-synuclein	prot1533	Q8WZA1	55624	POMGNT1	30.3944	0.391649	1.57225e-06	TRUE	0.215984
alpha-synuclein	prot882	E9PF59	1804	DPP6	30.2714	0.390064	1.58165e-06	TRUE	0.215916
neurogranin	prot1632	Q99969	5919	RARRES2	-141.74	-0.396319	1.61674e-06	TRUE	0.180612
log10( NFL )	prot1836	Q9UBX7-1	11012	KLK11	-0.0698824	-0.32704	1.61698e-06	TRUE	0.536805
YKL-40	prot738	I6LM06	2261	FGFR3	20.6428	0.330101	1.61786e-06	TRUE	0.448158
ptau	prot1287	Q16769	25797	QPCT	4.55221	0.380441	1.61932e-06	TRUE	0.279543
alpha-synuclein	prot1965	A0A0A0MTQ4	56963	RGMA	31.8214	0.410037	1.68356e-06	TRUE	0.215205
ptau	prot615	E9PNW4	966	AL049629.2	4.44219	0.371246	1.6854e-06	TRUE	0.279125
sTREM2	prot842	P35442	7058	THBS2	-0.990435	-0.393293	1.70538e-06	TRUE	0.192322
ptau	prot1003	P60174-1	7167	TPI1	4.42798	0.370059	1.70649e-06	TRUE	0.278995
alpha-synuclein	prot874	P40189	3572	IL6ST	29.9993	0.386559	1.73488e-06	TRUE	0.214864
neurogranin	prot471	P07357	731	C8A	-140.941	-0.394084	1.73568e-06	TRUE	0.179768
YKL-40	prot393	P04075	226	ALDOA	20.5861	0.329193	1.73989e-06	TRUE	0.447575
alpha-synuclein	prot1240	Q15256	5801	PTPRR	32.9283	0.4243	1.74808e-06	TRUE	0.214777
AB42/AB40	prot393	P04075	226	ALDOA	-0.00703166	-0.367853	1.75408e-06	TRUE	0.309694
ptau	prot559	P10645	1113	CHGA	4.59903	0.384354	1.75763e-06	TRUE	0.278686
neurogranin	prot833	P34096	6038	RNASE4	-145.447	-0.406685	1.82682e-06	TRUE	0.179159
ptau	prot1269	Q16288-2	4916	NTRK3	4.55708	0.380848	1.83532e-06	TRUE	0.278234
YKL-40	prot127	O43505	11041	B4GAT1	20.582	0.329128	1.84166e-06	TRUE	0.44712
alpha-synuclein	prot808	P30086	5037	PEBP1	30.8807	0.397915	1.84982e-06	TRUE	0.214133
neurogranin	prot1148	Q12841	11167	FSTL1	-140.27	-0.39221	1.85185e-06	TRUE	0.178997
neurogranin	prot744	P22792	1370	CPN2	-139.974	-0.391383	1.94574e-06	TRUE	0.178408
ptau	prot485	P07998	6035	RNASE1	4.43251	0.370437	1.95016e-06	TRUE	0.277598
alpha-synuclein	prot652	P16035	7077	TIMP2	-30.1202	-0.388117	1.98138e-06	TRUE	0.213349
ptau	prot1857	Q9UIW2	5361	PLXNA1	4.41298	0.368805	1.9979e-06	TRUE	0.277345
YKL-40	prot1763	A0A0C4DFP6	55118	CRTAC1	21.1307	0.337903	2.03079e-06	TRUE	0.446335
sTREM2	prot861	P36955	5176	SERPINF1	-0.997327	-0.39603	2.04939e-06	TRUE	0.190167
YKL-40	prot1459	Q8IZS8	55799	CACNA2D3	20.2377	0.323622	2.1732e-06	TRUE	0.445791
AB42/AB40	prot269	P00492	3251	HPRT1	-0.0069894	-0.365642	2.17428e-06	TRUE	0.307541
log10( NFL )	prot469	A0A1B0GVD5	1509	CTSD	-0.0634767	-0.297063	2.23166e-06	TRUE	0.534636
ptau/AB42	prot482	P07900	3320	HSP90AA1	0.0130767	0.384561	2.25536e-06	TRUE	0.293963
AB42/AB40	prot1152	Q12913	5795	PTPRJ	-0.00686057	-0.358903	2.25812e-06	TRUE	0.307161
neurogranin	prot848	P35613-2	682	BSG	145.76	0.407561	2.26424e-06	TRUE	0.1766
alpha-synuclein	prot1782	Q9NTU7	140689	CBLN4	31.8132	0.409932	2.26467e-06	TRUE	0.211824
alpha-synuclein	prot1559	Q92932	5799	PTPRN2	32.1145	0.413813	2.29817e-06	TRUE	0.211656
YKL-40	prot628	P14618-2	5315	PKM	20.2864	0.324401	2.31118e-06	TRUE	0.445296
neurogranin	prot1418	Q86UN2	146760	RTN4RL1	142.061	0.397216	2.3228e-06	TRUE	0.176296
YKL-40	prot735	A0A087X1J7	2878	GPX3	-20.5785	-0.329072	2.36224e-06	TRUE	0.445121
AB42/AB40	prot1921	Q9Y2T3	9615	GDA	-0.00687075	-0.359435	2.37516e-06	TRUE	0.306653
neurogranin	prot965	P54802	4669	NAGLU	-139.636	-0.390436	2.38424e-06	TRUE	0.175984
neurogranin	prot1108	Q04756	3083	HGFAC	-138.845	-0.388225	2.40162e-06	TRUE	0.175897
ptau	prot1830	Q9UBQ6	2135	EXTL2	4.51847	0.377621	2.40754e-06	TRUE	0.275389
alpha-synuclein	prot761	P23560	627	BDNF	32.0416	0.412874	2.43037e-06	TRUE	0.211017
neurogranin	prot1265	Q15904	537	ATP6AP1	147.833	0.413356	2.46754e-06	TRUE	0.175574
sTREM2	prot625	P14543	4811	NID1	-0.991005	-0.393519	2.47478e-06	TRUE	0.187951
alpha-synuclein	prot476	P07585	1634	DCN	-29.9037	-0.385326	2.50512e-06	TRUE	0.210671
ptau	prot531	P09972	230	ALDOC	4.41544	0.36901	2.52676e-06	TRUE	0.274881
ptau	prot1597	Q96KG7	84466	MEGF10	4.39606	0.367391	2.55541e-06	TRUE	0.274763
alpha-synuclein	prot1151	Q12907	10960	LMAN2	29.8109	0.384131	2.56413e-06	TRUE	0.210405
ptau	prot1320	Q5KU26	81035	COLEC12	4.53593	0.37908	2.56858e-06	TRUE	0.274709
alpha-synuclein	prot441	P05546	3053	SERPIND1	-31.3656	-0.404163	2.57607e-06	TRUE	0.210351
YKL-40	prot1533	Q8WZA1	55624	POMGNT1	20.1456	0.32215	2.59504e-06	TRUE	0.444365
alpha-synuclein	prot829	P32119	7001	PRDX2	29.6467	0.382015	2.60457e-06	TRUE	0.210225
log10( NFL )	prot436	S4R371	2170	FABP3	0.0645148	0.301921	2.62357e-06	TRUE	0.533544
sTREM2	prot372	P02766	7276	TTR	-0.980614	-0.389393	2.62948e-06	TRUE	0.187237
YKL-40	prot1239	Q15223	5818	NECTIN1	20.1828	0.322745	2.64711e-06	TRUE	0.444205
alpha-synuclein	prot1183	Q13641	7162	TPBG	30.5414	0.393544	2.67176e-06	TRUE	0.209934
neurogranin	prot903	P47972	4885	NPTX2	155.576	0.435006	2.76885e-06	TRUE	0.174197
neurogranin	prot995	P57087	58494	JAM2	140.365	0.392476	2.76969e-06	TRUE	0.174193
neurogranin	prot852	P35858	3483	IGFALS	-140.571	-0.393049	2.82837e-06	TRUE	0.173942
neurogranin	prot743	P22748	762	CA4	138.093	0.386122	2.82859e-06	TRUE	0.173941
ptau	prot957	P53634	1075	CTSC	-4.55773	-0.380902	2.83919e-06	TRUE	0.273656
ptau	prot224	O94919	23052	ENDOD1	4.43496	0.370642	2.90473e-06	TRUE	0.273415
alpha-synuclein	prot2025	H3BLU2	4045	LSAMP	29.7444	0.383274	2.94263e-06	TRUE	0.208828
neurogranin	prot821	P31150	2664	GDI1	140.335	0.39239	3.01103e-06	TRUE	0.173193
sTREM2	prot483	P07942	3912	LAMB1	-0.969479	-0.384971	3.03292e-06	TRUE	0.185555
AB42/AB40	prot808	P30086	5037	PEBP1	-0.00698995	-0.365671	3.06962e-06	TRUE	0.304073
ptau	prot110	H9KV31	4685	NCAM2	4.33229	0.362061	3.17527e-06	TRUE	0.272478
AB42/AB40	prot1045	P63104	7534	YWHAZ	-0.00721534	-0.377462	3.18448e-06	TRUE	0.303703
alpha-synuclein	prot1471	A0A0C4DGI5	338811	TAFA2	29.857	0.384724	3.1903e-06	TRUE	0.207902
alpha-synuclein	prot1556	Q92896	2734	GLG1	30.164	0.38868	3.2822e-06	TRUE	0.207576
neurogranin	prot305	P01303	4852	NPY	148.056	0.413981	3.31117e-06	TRUE	0.172055
ptau	prot1556	Q92896	2734	GLG1	4.45542	0.372352	3.3171e-06	TRUE	0.272018
alpha-synuclein	prot979	P55283	1002	CDH4	29.9623	0.386082	3.39651e-06	TRUE	0.207184
alpha-synuclein	prot1590	Q96ID5	84966	IGSF21	29.9181	0.385512	3.41539e-06	TRUE	0.20712
neurogranin	prot1744	Q9HCB6	10418	SPON1	139.329	0.389578	3.42732e-06	TRUE	0.171642
alpha-synuclein	prot1819	Q9P232	5067	CNTN3	30.5822	0.394069	3.4364e-06	TRUE	0.20705
alpha-synuclein	prot127	O43505	11041	B4GAT1	29.6798	0.382441	3.50655e-06	TRUE	0.206818
neurogranin	prot426	P05090	347	APOD	-140.493	-0.392833	3.56126e-06	TRUE	0.171182
alpha-synuclein	prot1373	Q6UXD5-3	26470	SEZ6L2	29.9741	0.386233	3.70567e-06	TRUE	0.206184
ptau	prot127	O43505	11041	B4GAT1	4.37574	0.365693	3.70763e-06	TRUE	0.270844
neurogranin	prot242	O95445	55937	APOM	-136.74	-0.382338	3.74105e-06	TRUE	0.170591
ptau	prot795	P29218	3612	IMPA1	4.35011	0.363551	3.77682e-06	TRUE	0.270649
ptau	prot1062	P78417	9446	GSTO1	4.32203	0.361204	3.88196e-06	TRUE	0.270359
sTREM2	prot652	P16035	7077	TIMP2	-0.96487	-0.383141	3.89708e-06	TRUE	0.182595
ptau	prot1046	E5RJR5	6500	SKP1	4.30126	0.359468	3.9374e-06	TRUE	0.27021
ptau	prot1196	Q14019	23406	COTL1	4.30041	0.359397	4.0179e-06	TRUE	0.269996
alpha-synuclein	prot749	P23142-4	2192	FBLN1	-30.1611	-0.388643	4.03372e-06	TRUE	0.205209
alpha-synuclein	prot248	O95502	23467	NPTXR	31.7921	0.409659	4.07075e-06	TRUE	0.205104
neurogranin	prot1641	Q9BQT9	9746	CLSTN3	146.399	0.409345	4.07374e-06	TRUE	0.169569
alpha-synuclein	prot686	P19022	1000	CDH2	29.5372	0.380603	4.09738e-06	TRUE	0.205029
ptau	prot294	P01042-2	3827	KNG1	-4.26324	-0.356291	4.12823e-06	TRUE	0.26971
ptau	prot1933	Q9Y5I4	56134	PCDHAC2	4.41315	0.36882	4.21957e-06	TRUE	0.269479
alpha-synuclein	prot185	O75223	79017	GGCT	28.9699	0.373294	4.23088e-06	TRUE	0.20466
alpha-synuclein	prot90	O14773	1200	TPP1	-30.975	-0.39913	4.2392e-06	TRUE	0.204638
ptau	prot1744	Q9HCB6	10418	SPON1	4.32976	0.36185	4.30994e-06	TRUE	0.269255
ptau	prot465	P07225	5627	PROS1	-4.37244	-0.365417	4.32187e-06	TRUE	0.269226
alpha-synuclein	prot1537	Q92520	10447	FAM3C	29.8254	0.384318	4.35861e-06	TRUE	0.204318
YKL-40	prot1707	Q5T123	83442	SH3BGRL3	19.9115	0.318407	4.36135e-06	TRUE	0.440174
ptau/AB42	prot1003	P60174-1	7167	TPI1	0.0119513	0.351465	4.50846e-06	TRUE	0.286848
YKL-40	prot469	A0A1B0GVD5	1509	CTSD	-19.6944	-0.314934	4.56577e-06	TRUE	0.439803
neurogranin	prot1947	Q9Y6N7-4	6091	ROBO1	139.866	0.39108	4.57957e-06	TRUE	0.168162
AB42/AB40	prot455	P06733	2023	ENO1	-0.00676157	-0.353723	4.72188e-06	TRUE	0.299723
log10( NFL )	prot1101	Q02818	4924	NUCB1	-0.0667461	-0.312363	4.72767e-06	TRUE	0.529552
sTREM2	prot766	P24593	3488	IGFBP5	-0.951174	-0.377703	4.73437e-06	TRUE	0.180291
alpha-synuclein	prot1759	Q9NPR2-2	10509	SEM4B	29.15	0.375615	4.80803e-06	TRUE	0.203188
YKL-40	prot2025	H3BLU2	4045	LSAMP	19.7003	0.315029	4.80889e-06	TRUE	0.439382
ptau	prot1187	Q13740-2	214	ALCAM	4.31643	0.360736	4.89293e-06	TRUE	0.267913
sTREM2	prot750	P23284	5479	PPIB	-0.958374	-0.380562	4.91037e-06	TRUE	0.179858
alpha-synuclein	prot1900	Q9UPU3	22986	SORCS3	29.4818	0.379889	4.95037e-06	TRUE	0.202852
neurogranin	prot290	P01031	727	C5	-136.112	-0.380584	4.95783e-06	TRUE	0.167207
alpha-synuclein	prot236	O95206-2	5100	PCDH8	29.2494	0.376896	4.97679e-06	TRUE	0.202791
neurogranin	prot879	P41271	4681	NBL1	139.808	0.390916	5.06691e-06	TRUE	0.166945
alpha-synuclein	prot1319	Q5JZY3-2	284656	EPHA10	29.0842	0.374767	5.13288e-06	TRUE	0.202435
neurogranin	prot302	P01213	5173	PDYN	146.831	0.410555	5.18698e-06	TRUE	0.166663
alpha-synuclein	prot1327	Q5VSG8	149175	MANEAL	28.9264	0.372733	5.23462e-06	TRUE	0.202209
ptau	prot1707	Q5T123	83442	SH3BGRL3	4.31812	0.360878	5.282e-06	TRUE	0.267103
ptau	prot1226	Q14982-2	4978	OPCML	4.37623	0.365734	5.28656e-06	TRUE	0.267094
YKL-40	prot1342	Q6EMK4	114990	VASN	19.6448	0.314141	5.33336e-06	TRUE	0.438543
ptau	prot520	P09486	6678	SPARC	-4.37811	-0.365891	5.34221e-06	TRUE	0.266983
ptau	prot1308	Q53RD9	129804	FBLN7	4.23684	0.354085	5.413e-06	TRUE	0.266844
YKL-40	prot73	O00533	10752	CHL1	19.8904	0.318069	5.46418e-06	TRUE	0.438346
ptau	prot1592	A0A087WSY5	1361	CPB2	-4.21883	-0.352579	5.52269e-06	TRUE	0.266631
YKL-40	prot520	P09486	6678	SPARC	-19.9865	-0.319606	5.59004e-06	TRUE	0.438162
ptau	prot1877	A0A0D9SEP4	9378	NRXN1	4.29621	0.359046	5.5997e-06	TRUE	0.266484
log10( NFL )	prot90	O14773	1200	TPP1	-0.0647662	-0.303098	5.61346e-06	TRUE	0.528383
AB42/AB40	prot272	P00558	5230	PGK1	-0.00684416	-0.358044	5.66725e-06	TRUE	0.297874
alpha-synuclein	prot957	P53634	1075	CTSC	-29.9637	-0.3861	5.6936e-06	TRUE	0.201239
ptau	prot1342	Q6EMK4	114990	VASN	4.2798	0.357675	5.7901e-06	TRUE	0.26613
alpha-synuclein	prot494	P08294	6649	SOD3	-29.3646	-0.378379	5.80075e-06	TRUE	0.201024
YKL-40	prot1890	Q9UMF0	7087	ICAM5	19.7109	0.315198	5.80123e-06	TRUE	0.437861
alpha-synuclein	prot111	O15400-2	8417	STX7	29.1866	0.376086	5.81426e-06	TRUE	0.200997
neurogranin	prot1587	Q96HD1	78987	CRELD1	135.585	0.379109	5.85934e-06	TRUE	0.165194
ptau	prot1727	Q9H741	79794	C12orf49	4.20327	0.351279	5.88217e-06	TRUE	0.265963
neurogranin	prot280	P00747	5340	PLG	-135.688	-0.379398	5.90226e-06	TRUE	0.165106
neurogranin	prot277	P00740-2	2158	F9	-137.667	-0.38493	5.91744e-06	TRUE	0.165075
ptau	prot1471	A0A0C4DGI5	338811	TAFA2	4.29871	0.359255	5.9356e-06	TRUE	0.265867
neurogranin	prot1178	Q13554-7	816	CAMK2B	135.473	0.378797	6.02939e-06	TRUE	0.164849
alpha-synuclein	prot224	O94919	23052	ENDOD1	29.0955	0.374913	6.10616e-06	FALSE	0.200432
ptau/AB42	prot749	P23142-4	2192	FBLN1	-0.0122892	-0.361403	6.11852e-06	FALSE	0.283694
alpha-synuclein	prot2030	K7ELL7	5589	PRKCSH	29.0577	0.374425	6.12058e-06	FALSE	0.200404
ptau	prot550	P10451-4	6696	SPP1	4.24897	0.355098	6.14421e-06	FALSE	0.2655
YKL-40	prot447	P06307	885	CCK	19.495	0.311747	6.1999e-06	FALSE	0.437321
alpha-synuclein	prot842	P35442	7058	THBS2	-28.5248	-0.367558	6.30632e-06	FALSE	0.200059
neurogranin	prot1048	P63313	9168	TMSB10	135.643	0.379271	6.34828e-06	FALSE	0.164227
ptau/AB42	prot262	P00338	3939	LDHA	0.0119588	0.351684	6.41096e-06	FALSE	0.283211
YKL-40	prot1813	Q9P0K9	23732	FRRS1L	19.4701	0.311349	6.41209e-06	FALSE	0.437047
alpha-synuclein	prot1353	Q6P4E1-5	113201	CASC4	29.0549	0.374389	6.43559e-06	FALSE	0.199825
ptau	prot1662	F8VZI9	23017	FAIM2	4.18406	0.349674	6.45481e-06	FALSE	0.264977
ptau	prot476	P07585	1634	DCN	-4.24606	-0.354855	6.53348e-06	FALSE	0.264849
alpha-synuclein	prot1743	Q9HC57	58189	WFDC1	30.4646	0.392554	6.55229e-06	FALSE	0.199617
log10( NFL )	prot1437	Q8IUX7	165	AEBP1	-0.0606308	-0.283744	6.57709e-06	FALSE	0.527302
ptau	prot1836	Q9UBX7-1	11012	KLK11	-4.60735	-0.385049	6.62317e-06	FALSE	0.264704
neurogranin	prot378	P02790	3263	HPX	-136.559	-0.381832	6.64387e-06	FALSE	0.163678
neurogranin	prot333	P01857	3500	IGHG1	-136.656	-0.382105	6.65857e-06	FALSE	0.163651
sTREM2	prot965	P54802	4669	NAGLU	-0.934683	-0.371154	6.71589e-06	FALSE	0.17614
alpha-synuclein	prot800	P29622	5267	SERPINA4	-28.4119	-0.366103	6.73356e-06	FALSE	0.199302
YKL-40	prot148	O60245	5099	PCDH7	20.2089	0.323163	6.7585e-06	FALSE	0.436619
alpha-synuclein	prot212	O94760	23576	DDAH1	28.2589	0.364132	6.79348e-06	FALSE	0.199199
YKL-40	prot959	P54289-2	781	CACNA2D1	19.7818	0.316332	6.8587e-06	FALSE	0.4365
AB42/AB40	prot628	P14618-2	5315	PKM	-0.00662221	-0.346433	6.92644e-06	FALSE	0.295836
alpha-synuclein	prot531	P09972	230	ALDOC	28.6056	0.368599	7.16689e-06	FALSE	0.19858
YKL-40	prot1287	Q16769	25797	QPCT	19.5758	0.313038	7.28723e-06	FALSE	0.436006
log10( NFL )	prot1619	Q99538	5641	LGMN	-0.0632408	-0.295959	7.29027e-06	FALSE	0.526599
ptau	prot1043	P63010-3	163	AP2B1	4.26086	0.356092	7.38445e-06	FALSE	0.263548
sTREM2	prot476	P07585	1634	DCN	-0.939954	-0.373247	7.53086e-06	FALSE	0.174777
ptau	prot828	P32004-3	3897	L1CAM	4.36704	0.364966	7.56415e-06	FALSE	0.263292
neurogranin	prot2013	F5GY80	732	C8B	-132.619	-0.370817	7.57211e-06	FALSE	0.162098
YKL-40	prot441	P05546	3053	SERPIND1	-20.2522	-0.323855	7.65435e-06	FALSE	0.435606
ptau/AB42	prot1569	F8WDW9	90952	ESAM	0.0117888	0.346685	7.7409e-06	FALSE	0.281258
YKL-40	prot1376	Q6UXK2	57611	ISLR2	19.6112	0.313605	7.80815e-06	FALSE	0.435444
YKL-40	prot465	P07225	5627	PROS1	-19.4801	-0.311508	7.95654e-06	FALSE	0.435291
alpha-synuclein	prot828	P32004-3	3897	L1CAM	29.4812	0.379883	7.99006e-06	FALSE	0.197322
alpha-synuclein	prot1464	Q8N126	57863	CADM3	28.2839	0.364455	8.00276e-06	FALSE	0.197303
YKL-40	prot48	A6NGN9	402665	IGLON5	20.0114	0.320004	8.01347e-06	FALSE	0.435233
alpha-synuclein	prot783	P27797	811	CALR	28.0752	0.361766	8.05506e-06	FALSE	0.197228
ptau	prot175	E7EWD3	8745	ADAM23	4.14927	0.346766	8.13222e-06	FALSE	0.262522
alpha-synuclein	prot1157	Q13214-2	7869	SEMA3B	-28.0837	-0.361874	8.16267e-06	FALSE	0.197074
YKL-40	prot602	P13591	4684	NCAM1	19.2616	0.308014	8.17045e-06	FALSE	0.435074
ptau	prot796	P29279-2	1490	CTGF	4.65715	0.389211	8.17138e-06	FALSE	0.262471
ptau	prot1399	Q7Z553	161357	MDGA2	4.20544	0.351461	8.23498e-06	FALSE	0.262389
YKL-40	prot1836	Q9UBX7-1	11012	KLK11	-20.8722	-0.333769	8.23777e-06	FALSE	0.435008
ptau	prot1291	Q16849	5798	PTPRN	4.35022	0.36356	8.32798e-06	FALSE	0.262269
YKL-40	prot1509	Q8TAG5-2	222008	VSTM2A	19.3325	0.309147	8.45463e-06	FALSE	0.434796
alpha-synuclein	prot69	F8W785	27333	GOLIM4	29.1293	0.375348	8.51397e-06	FALSE	0.196586
neurogranin	prot1777	Q9NSC7	55808	ST6GALNAC1	132.427	0.370279	8.56693e-06	FALSE	0.160604
ptau/AB42	prot1151	Q12907	10960	LMAN2	0.0117486	0.345505	8.57718e-06	FALSE	0.280193
ptau	prot1787	Q9NX62	54928	IMPAD1	4.17639	0.349033	8.75428e-06	FALSE	0.261738
sTREM2	prot941	P51888	5549	PRELP	-0.922589	-0.366352	8.77939e-06	FALSE	0.172948
alpha-synuclein	prot981	J3KRI5	1006	CDH8	30.6557	0.395016	8.92485e-06	FALSE	0.19604
neurogranin	prot293	P01042	3827	KNG1	-132.554	-0.370634	8.93011e-06	FALSE	0.160101
neurogranin	prot424	P05067-11	351	APP	136.707	0.382246	8.96434e-06	FALSE	0.160055
ptau/AB42	prot1152	Q12913	5795	PTPRJ	0.0116239	0.341835	8.99758e-06	FALSE	0.279696
alpha-synuclein	prot125	O43493-2	10618	TGOLN2	28.241	0.363902	9.06121e-06	FALSE	0.195864
neurogranin	prot1619	Q99538	5641	LGMN	-139.33	-0.38958	9.19919e-06	FALSE	0.159741
ptau	prot1759	Q9NPR2-2	10509	SEM4B	4.18665	0.34989	9.22881e-06	FALSE	0.261175
YKL-40	prot951	P52799	1948	EFNB2	18.9234	0.302605	9.28304e-06	FALSE	0.434033
neurogranin	prot1607	Q96PD5	114770	PGLYRP2	-133.554	-0.37343	9.30437e-06	FALSE	0.159604
sTREM2	prot494	P08294	6649	SOD3	-0.946284	-0.375761	9.38757e-06	FALSE	0.172149
alpha-synuclein	prot148	O60245	5099	PCDH7	29.4617	0.379631	9.41983e-06	FALSE	0.195414
neurogranin	prot494	P08294	6649	SOD3	-135.357	-0.378473	9.46956e-06	FALSE	0.15939
neurogranin	prot408	I3L145	6462	SHBG	-132.89	-0.371574	9.61942e-06	FALSE	0.1592
alpha-synuclein	prot490	P08185	866	SERPINA6	-28.5433	-0.367797	9.6957e-06	FALSE	0.195079
YKL-40	prot1941	Q9UFM8	27020	NPTN	18.9886	0.303648	9.75461e-06	FALSE	0.433629
YKL-40	prot999	R4GMM9	30010	NXPH1	19.2733	0.3082	9.76762e-06	FALSE	0.433618
alpha-synuclein	prot602	P13591	4684	NCAM1	28.2571	0.364108	9.86784e-06	FALSE	0.194875
ptau	prot208	O75976	1362	CPD	4.18106	0.349423	1.02506e-05	FALSE	0.260056
YKL-40	prot1226	Q14982-2	4978	OPCML	19.4287	0.310687	1.0393e-05	FALSE	0.433111
sTREM2	prot1702	Q9H173	64374	SIL1	-0.956356	-0.379761	1.04487e-05	FALSE	0.17087
ptau	prot447	P06307	885	CCK	4.16166	0.347801	1.06001e-05	FALSE	0.259698
neurogranin	prot1511	Q8TCZ2	83692	CD99L2	137.018	0.383116	1.06709e-05	FALSE	0.157942
neurogranin	prot1883	Q9ULL4	5365	PLXNB3	132.654	0.370914	1.07651e-05	FALSE	0.157835
ptau	prot149	O60279	26032	SUSD5	4.15668	0.347385	1.07965e-05	FALSE	0.259503
ptau	prot1045	P63104	7534	YWHAZ	4.37908	0.365972	1.08431e-05	FALSE	0.259457
ptau	prot1200	Q14118	1605	DAG1	4.13217	0.345337	1.08574e-05	FALSE	0.259443
ptau/AB42	prot1030	P61970	10204	NUTF2	0.0117733	0.34623	1.11977e-05	FALSE	0.277421
YKL-40	prot1619	Q99538	5641	LGMN	-19.8125	-0.316824	1.12282e-05	FALSE	0.432479
neurogranin	prot1608	Q96PQ0	57537	SORCS2	130.598	0.365164	1.13004e-05	FALSE	0.157246
ptau/AB42	prot1860	Q9UJA9	59084	ENPP5	0.0114885	0.337853	1.13359e-05	FALSE	0.277294
YKL-40	prot965	P54802	4669	NAGLU	-18.7347	-0.299588	1.15034e-05	FALSE	0.432281
YKL-40	prot1177	E7EVP0	5368	PNOC	18.8152	0.300875	1.15919e-05	FALSE	0.432219
neurogranin	prot159	O60568	8985	PLOD3	-133.338	-0.372828	1.16757e-05	FALSE	0.156849
alpha-synuclein	prot116	O43173	51046	ST8SIA3	28.0238	0.361103	1.17154e-05	FALSE	0.192881
neurogranin	prot1427	A0A0A6YYA0	100302736	TMED7-TICAM2	130.876	0.365941	1.17842e-05	FALSE	0.156737
AB42/AB40	prot876	P40926	4191	MDH2	-0.00655961	-0.343158	1.18333e-05	FALSE	0.290377
neurogranin	prot270	P00505	2806	GOT2	131.707	0.368267	1.2258e-05	FALSE	0.156258
alpha-synuclein	prot48	A6NGN9	402665	IGLON5	29.0262	0.374019	1.23957e-05	FALSE	0.192224
alpha-synuclein	prot1487	Q8NBI6	152002	XXYLT1	27.8849	0.359313	1.24179e-05	FALSE	0.192203
YKL-40	prot684	P19021	5066	PAM	19.1825	0.306749	1.24544e-05	FALSE	0.431631
neurogranin	prot429	P05154	5104	SERPINA5	-130.801	-0.365733	1.26685e-05	FALSE	0.155858
log10( NFL )	prot168	O60888-3	51596	CUTA	-0.0634506	-0.29694	1.3025e-05	FALSE	0.522622
ptau	prot1487	Q8NBI6	152002	XXYLT1	4.11118	0.343583	1.30414e-05	FALSE	0.257485
alpha-synuclein	prot129	O43529	9486	CHST10	28.957	0.373127	1.3072e-05	FALSE	0.191606
neurogranin	prot784	P27824	821	CANX	131.678	0.368186	1.31627e-05	FALSE	0.155392
ptau	prot234	O95185-2	8633	UNC5C	4.08741	0.341597	1.3232e-05	FALSE	0.25733
YKL-40	prot224	O94919	23052	ENDOD1	18.9932	0.303722	1.32357e-05	FALSE	0.431133
YKL-40	prot1070	P80723	10409	BASP1	19.0173	0.304107	1.3282e-05	FALSE	0.431104
ptau/AB42	prot1320	Q5KU26	81035	COLEC12	0.0118545	0.348619	1.33794e-05	FALSE	0.275566
YKL-40	prot984	P55290	1012	CDH13	19.1193	0.305739	1.34013e-05	FALSE	0.431031
alpha-synuclein	prot1857	Q9UIW2	5361	PLXNA1	27.5088	0.354467	1.36602e-05	FALSE	0.191094
ptau	prot494	P08294	6649	SOD3	-4.17528	-0.348939	1.36689e-05	FALSE	0.256982
sTREM2	prot1437	Q8IUX7	165	AEBP1	-0.912201	-0.362227	1.3772e-05	FALSE	0.167565
alpha-synuclein	prot1592	A0A087WSY5	1361	CPB2	-27.3786	-0.352789	1.40439e-05	FALSE	0.190771
ptau	prot222	O94910	22859	ADGRL1	4.03583	0.337285	1.4078e-05	FALSE	0.256667
YKL-40	prot1308	Q53RD9	129804	FBLN7	18.5605	0.296803	1.41669e-05	FALSE	0.430576
alpha-synuclein	prot197	O75509	27242	TNFRSF21	27.8583	0.358971	1.43215e-05	FALSE	0.190543
alpha-synuclein	prot1880	Q9ULF5	57181	SLC39A10	30.1651	0.388695	1.4559e-05	FALSE	0.190351
ptau	prot1590	Q96ID5	84966	IGSF21	4.14504	0.346412	1.47888e-05	FALSE	0.25614
neurogranin	prot647	P15586	2799	GNS	-132.539	-0.370594	1.49172e-05	FALSE	0.15387
YKL-40	prot874	P40189	3572	IL6ST	18.4986	0.295813	1.49204e-05	FALSE	0.430151
alpha-synuclein	prot665	P16949	3925	STMN1	27.9488	0.360136	1.49515e-05	FALSE	0.190041
neurogranin	prot692	P19652	5005	ORM2	-130.03	-0.363576	1.50995e-05	FALSE	0.153722
ptau	prot197	O75509	27242	TNFRSF21	4.10412	0.342993	1.52738e-05	FALSE	0.255794
alpha-synuclein	prot294	P01042-2	3827	KNG1	-27.2164	-0.350699	1.53216e-05	FALSE	0.189756
ptau/AB42	prot485	P07998	6035	RNASE1	0.0113828	0.334746	1.54205e-05	FALSE	0.274084
neurogranin	prot1377	Q6UXK5	57633	LRRN1	137.718	0.385073	1.54216e-05	FALSE	0.153465
YKL-40	prot1319	Q5JZY3-2	284656	EPHA10	18.7034	0.299087	1.55311e-05	FALSE	0.429822
ptau/AB42	prot456	P06744	2821	GPI	0.0118911	0.349695	1.59524e-05	FALSE	0.27373
YKL-40	prot673	P17677	2596	GAP43	18.4787	0.295494	1.59848e-05	FALSE	0.429586
alpha-synuclein	prot214	O94769	1842	ECM2	-27.1452	-0.349781	1.61174e-05	FALSE	0.189166
YKL-40	prot1817	Q9P121-4	50863	NTM	18.447	0.294987	1.65809e-05	FALSE	0.429285
ptau	prot214	O94769	1842	ECM2	-4.00333	-0.33457	1.67971e-05	FALSE	0.254775
neurogranin	prot1740	Q9HC38-2	51031	GLOD4	131.074	0.366496	1.71734e-05	FALSE	0.152153
YKL-40	prot1224	Q14894	1428	CRYM	18.9919	0.303701	1.73623e-05	FALSE	0.428907
YKL-40	prot1424	Q86VZ4	84918	LRP11	18.98	0.30351	1.7437e-05	FALSE	0.428872
neurogranin	prot1176	A0A1B0GTP7	427	ASAH1	-130.206	-0.36407	1.74594e-05	FALSE	0.151952
neurogranin	prot90	O14773	1200	TPP1	-136.824	-0.382575	1.77455e-05	FALSE	0.151754
log10( NFL )	prot494	P08294	6649	SOD3	-0.059037	-0.276286	1.78162e-05	FALSE	0.520465
ptau	prot1464	Q8N126	57863	CADM3	4.02707	0.336554	1.78584e-05	FALSE	0.254119
alpha-synuclein	prot109	O15354	2861	GPR37	27.1633	0.350015	1.80761e-05	FALSE	0.187827
alpha-synuclein	prot1495	Q8NCW5-2	128240	NNRE	27.1545	0.349901	1.81021e-05	FALSE	0.18781
YKL-40	prot559	P10645	1113	CHGA	19.0147	0.304066	1.82927e-05	FALSE	0.428478
alpha-synuclein	prot1860	Q9UJA9	59084	ENPP5	27.0794	0.348934	1.83495e-05	FALSE	0.187652
alpha-synuclein	prot1419	Q86UN3	349667	RTN4RL2	28.0849	0.361889	1.8568e-05	FALSE	0.187513
alpha-synuclein	prot1424	Q86VZ4	84918	LRP11	27.9956	0.360739	1.85746e-05	FALSE	0.187509
AB42/AB40	prot749	P23142-4	2192	FBLN1	0.00650274	0.340183	1.86641e-05	FALSE	0.285708
YKL-40	prot800	P29622	5267	SERPINA4	-18.3184	-0.292931	1.87756e-05	FALSE	0.428264
ptau	prot1427	A0A0A6YYA0	100302736	TMED7-TICAM2	4.01603	0.33563	1.88006e-05	FALSE	0.253567
ptau	prot1704	Q9H1U4	1955	MEGF9	3.97569	0.33226	1.92244e-05	FALSE	0.253328
alpha-synuclein	prot2023	H0YDE5	25758	KIAA1549L	28.9727	0.37333	1.94164e-05	FALSE	0.186991
alpha-synuclein	prot937	F5GZ08	333	APLP1	28.6887	0.369671	1.94789e-05	FALSE	0.186954
ptau	prot965	P54802	4669	NAGLU	-3.99409	-0.333797	1.95715e-05	FALSE	0.253136
ptau	prot1327	Q5VSG8	149175	MANEAL	4.02078	0.336028	2.00217e-05	FALSE	0.252891
YKL-40	prot668	P17174	2805	GOT1	18.3095	0.29279	2.01722e-05	FALSE	0.427674
ptau	prot686	P19022	1000	CDH2	4.06104	0.339393	2.0274e-05	FALSE	0.252757
ptau	prot109	O15354	2861	GPR37	3.99152	0.333582	2.02832e-05	FALSE	0.252752
neurogranin	prot431	P05160	2165	F13B	-126.982	-0.355054	2.02987e-05	FALSE	0.150113
alpha-synuclein	prot1933	Q9Y5I4	56134	PCDHAC2	27.8141	0.3584	2.03801e-05	FALSE	0.186425
ptau	prot272	P00558	5230	PGK1	4.12888	0.345062	2.04784e-05	FALSE	0.252649
log10( NFL )	prot567	P11047	3915	LAMC1	-0.0571575	-0.26749	2.05365e-05	FALSE	0.519485
ptau/AB42	prot1033	P62258	7531	YWHAE	0.011554	0.339782	2.05609e-05	FALSE	0.271075
YKL-40	prot103	O15197-3	2051	EPHB6	18.2896	0.29247	2.05758e-05	FALSE	0.427511
neurogranin	prot1666	Q9BXJ3	114900	C1QTNF4	135.819	0.379764	2.13031e-05	FALSE	0.149523
sTREM2	prot763	P24043	3908	LAMA2	-0.896572	-0.356021	2.14579e-05	FALSE	0.162239
neurogranin	prot1554	Q92859-3	4756	NEO1	134.544	0.376199	2.14799e-05	FALSE	0.149422
AB42/AB40	prot1033	P62258	7531	YWHAE	-0.0064158	-0.335635	2.17826e-05	FALSE	0.28412
neurogranin	prot896	I3L0N3	4905	NSF	126.725	0.354336	2.21209e-05	FALSE	0.149062
ptau	prot116	O43173	51046	ST8SIA3	4.01704	0.335715	2.21524e-05	FALSE	0.251805
alpha-synuclein	prot82	O14514	575	ADGRB1	27.789	0.358077	2.2333e-05	FALSE	0.185355
neurogranin	prot1730	Q9H8L6	79812	MMRN2	126.821	0.354604	2.26173e-05	FALSE	0.148791
YKL-40	prot1727	Q9H741	79794	C12orf49	18.0478	0.288604	2.31003e-05	FALSE	0.426559
neurogranin	prot1212	Q14515	8404	SPARCL1	132.047	0.369216	2.33526e-05	FALSE	0.1484
alpha-synuclein	prot456	P06744	2821	GPI	28.137	0.362562	2.35032e-05	FALSE	0.184757
log10( NFL )	prot1603	Q96NZ9	118471	PRAP1	-0.0567324	-0.265501	2.39457e-05	FALSE	0.518423
neurogranin	prot1067	P80108	2822	GPLD1	-139.281	-0.389445	2.39888e-05	FALSE	0.148071
ptau	prot48	A6NGN9	402665	IGLON5	4.15492	0.347238	2.4017e-05	FALSE	0.250936
alpha-synuclein	prot1032	P61981	7532	YWHAG	27.3986	0.353047	2.41644e-05	FALSE	0.184432
neurogranin	prot1996	B7ZKJ8	3700	ITIH4	-125.276	-0.350284	2.42333e-05	FALSE	0.147947
ptau	prot462	P07195	3945	LDHB	3.99541	0.333908	2.45051e-05	FALSE	0.25072
ptau	prot914	P48740-2	5648	MASP1	-3.94051	-0.329319	2.45866e-05	FALSE	0.250684
ptau	prot1240	Q15256	5801	PTPRR	4.33157	0.362001	2.48567e-05	FALSE	0.250566
alpha-synuclein	prot228	O94985	22883	CLSTN1	28.0107	0.360934	2.49867e-05	FALSE	0.18404
YKL-40	prot1609	Q96PX8	114798	SLITRK1	18.5177	0.296119	2.50597e-05	FALSE	0.425888
alpha-synuclein	prot1397	Q7Z3B1	257194	NEGR1	27.7047	0.356992	2.51905e-05	FALSE	0.183945
AB42/AB40	prot262	P00338	3939	LDHA	-0.00624755	-0.326833	2.52041e-05	FALSE	0.282618
ptau	prot1183	Q13641	7162	TPBG	4.0817	0.341119	2.52711e-05	FALSE	0.250388
neurogranin	prot617	P14138	1908	EDN3	126.203	0.352876	2.53331e-05	FALSE	0.147404
alpha-synuclein	prot1904	Q9UQM7	815	CAMK2A	27.1823	0.35026	2.54155e-05	FALSE	0.183841
ptau	prot1537	Q92520	10447	FAM3C	4.06226	0.339494	2.58254e-05	FALSE	0.250155
YKL-40	prot506	P08697	5345	SERPINF2	-18.3417	-0.293304	2.60187e-05	FALSE	0.425578
alpha-synuclein	prot1845	Q9UHC6	26047	CNTNAP2	27.652	0.356312	2.63405e-05	FALSE	0.183422
YKL-40	prot1559	Q92932	5799	PTPRN2	19.4708	0.311359	2.64108e-05	FALSE	0.425455
ptau/AB42	prot821	P31150	2664	GDI1	0.0111981	0.329313	2.66794e-05	FALSE	0.268343
neurogranin	prot1616	Q99497	11315	PARK7	127.875	0.357552	2.67905e-05	FALSE	0.146719
log10( NFL )	prot763	P24043	3908	LAMA2	-0.0569837	-0.266676	2.69378e-05	FALSE	0.517609
ptau	prot456	P06744	2821	GPI	4.12721	0.344922	2.72381e-05	FALSE	0.249582
ptau	prot2030	K7ELL7	5589	PRKCSH	4.00387	0.334615	2.73308e-05	FALSE	0.249545
YKL-40	prot1151	Q12907	10960	LMAN2	18.1197	0.289753	2.73869e-05	FALSE	0.425156
alpha-synuclein	prot371	P02765	197	AHSG	-26.6901	-0.343918	2.74676e-05	FALSE	0.182931
alpha-synuclein	prot795	P29218	3612	IMPA1	26.8701	0.346237	2.78438e-05	FALSE	0.182771
alpha-synuclein	prot1176	A0A1B0GTP7	427	ASAH1	-26.9999	-0.347909	2.81218e-05	FALSE	0.182655
ptau	prot1157	Q13214-2	7869	SEMA3B	-3.91156	-0.3269	2.83574e-05	FALSE	0.249148
ptau	prot555	P10619-2	5476	PPGB	-3.92211	-0.327782	2.84636e-05	FALSE	0.249107
alpha-synuclein	prot1046	E5RJR5	6500	SKP1	26.5762	0.34245	2.86396e-05	FALSE	0.182441
ptau	prot1900	Q9UPU3	22986	SORCS3	4.01492	0.335538	2.87935e-05	FALSE	0.248983
neurogranin	prot476	P07585	1634	DCN	-126.218	-0.352919	2.88403e-05	FALSE	0.145816
neurogranin	prot404	P04217	1	A1BG	-124.521	-0.348173	2.96732e-05	FALSE	0.145467
alpha-synuclein	prot821	P31150	2664	GDI1	26.8472	0.345942	2.9874e-05	FALSE	0.181946
AB42/AB40	prot456	P06744	2821	GPI	-0.0064152	-0.335603	3.03125e-05	FALSE	0.280716
log10( NFL )	prot1196	Q14019	23406	COTL1	0.0560957	0.262521	3.04319e-05	FALSE	0.516764
ptau	prot756	P23470-2	5793	PTPRG	3.99998	0.334289	3.05106e-05	FALSE	0.248359
YKL-40	prot1291	Q16849	5798	PTPRN	18.7016	0.29906	3.05136e-05	FALSE	0.424263
alpha-synuclein	prot725	P21810	633	BGN	-28.0633	-0.361612	3.08666e-05	FALSE	0.181562
alpha-synuclein	prot1650	K7EKV3	83546	RTBDN	27.1255	0.349528	3.08722e-05	FALSE	0.18156
ptau	prot292	P01034	1471	CST3	3.91202	0.326938	3.08805e-05	FALSE	0.248229
YKL-40	prot483	P07942	3912	LAMB1	-17.9115	-0.286424	3.09425e-05	FALSE	0.424148
neurogranin	prot440	P05543	6906	SERPINA7	-123.849	-0.346294	3.0953e-05	FALSE	0.144949
ptau	prot1883	Q9ULL4	5365	PLXNB3	3.95234	0.330308	3.12365e-05	FALSE	0.248105
alpha-synuclein	prot1066	P78539-4	8406	SRPX	-26.3905	-0.340057	3.14259e-05	FALSE	0.181351
neurogranin	prot1714	Q9H3G5	54504	CPVL	-127.236	-0.355766	3.16873e-05	FALSE	0.144662
neurogranin	prot1062	P78417	9446	GSTO1	124.982	0.349462	3.2095e-05	FALSE	0.144505
alpha-synuclein	prot1227	Q14C87	121256	TMEM132D	28.2126	0.363536	3.23838e-05	FALSE	0.180999
ptau/AB42	prot1284	Q16658	6624	FSCN1	0.0109451	0.321875	3.25283e-05	FALSE	0.266259
YKL-40	prot474	P07360	733	C8G	-17.7084	-0.283176	3.26343e-05	FALSE	0.423708
ptau/AB42	prot1740	Q9HC38-2	51031	GLOD4	0.0111741	0.328609	3.28354e-05	FALSE	0.26616
alpha-synuclein	prot1308	Q53RD9	129804	FBLN7	26.3358	0.339352	3.30958e-05	FALSE	0.180743
YKL-40	prot1787	Q9NX62	54928	IMPAD1	17.9146	0.286474	3.32715e-05	FALSE	0.423548
neurogranin	prot802	P29966	4082	MARCKS	125.363	0.350528	3.3427e-05	FALSE	0.144006
neurogranin	prot1499	Q8NFT8	92737	DNER	123.049	0.344059	3.47594e-05	FALSE	0.143526
sTREM2	prot708	P20827	1942	EFNA1	0.860783	0.341809	3.48038e-05	FALSE	0.156405
neurogranin	prot512	P09104	2026	ENO2	125.928	0.352107	3.50459e-05	FALSE	0.143425
ptau	prot1119	Q06828	2331	FMOD	-3.86679	-0.323158	3.50763e-05	FALSE	0.246855
YKL-40	prot2037	R4GMM8	6092	ROBO2	18.3123	0.292833	3.50818e-05	FALSE	0.42311
neurogranin	prot372	P02766	7276	TTR	-124.619	-0.348448	3.56502e-05	FALSE	0.143215
neurogranin	prot274	P00734	2147	F2	-124.318	-0.347605	3.56851e-05	FALSE	0.143203
ptau	prot979	P55283	1002	CDH4	3.97181	0.331935	3.58488e-05	FALSE	0.246619
YKL-40	prot1759	Q9NPR2-2	10509	SEM4B	17.9277	0.286684	3.60042e-05	FALSE	0.422896
ptau	prot743	P22748	762	CA4	3.85582	0.322242	3.61636e-05	FALSE	0.246525
YKL-40	prot1556	Q92896	2734	GLG1	18.2475	0.291797	3.6463e-05	FALSE	0.422791
neurogranin	prot369	P02760	259	AMBP	-130.781	-0.365676	3.71027e-05	FALSE	0.142725
neurogranin	prot1408	Q7Z7M0	1954	MEGF8	126.653	0.354134	3.71496e-05	FALSE	0.142709
ptau/AB42	prot860	F5H5Q2	91	ACVR1B	0.0109365	0.32162	3.72783e-05	FALSE	0.264824
alpha-synuclein	prot1527	Q8WXD2	29106	SCG3	26.8322	0.345748	3.73903e-05	FALSE	0.179309
log10( NFL )	prot483	P07942	3912	LAMB1	-0.0554918	-0.259694	3.78301e-05	FALSE	0.515254
AB42/AB40	prot1681	A0A087WZS0	66004	LYNX1	-0.00601784	-0.314816	3.83772e-05	FALSE	0.278279
ptau/AB42	prot455	P06733	2023	ENO1	0.0110001	0.323491	3.8591e-05	FALSE	0.26446
sTREM2	prot1198	Q14112	22795	NID2	-0.880444	-0.349616	3.93967e-05	FALSE	0.154905
neurogranin	prot1742	Q5VT82	5101	PCDH9	127.475	0.356432	3.94586e-05	FALSE	0.141969
neurogranin	prot1711	Q9H2X0	8646	CHRD	123.797	0.346149	3.95144e-05	FALSE	0.141951
alpha-synuclein	prot1400	Q7Z5A7-2	25817	TAFA5	26.1959	0.337549	3.95494e-05	FALSE	0.178649
YKL-40	prot1714	Q9H3G5	54504	CPVL	-18.0458	-0.288572	3.96583e-05	FALSE	0.422096
neurogranin	prot524	P09619	5159	PDGFRB	123.223	0.344545	3.96711e-05	FALSE	0.141903
alpha-synuclein	prot625	P14543	4811	NID1	-26.5239	-0.341775	3.96722e-05	FALSE	0.178613
YKL-40	prot1229	Q14DG7	114795	TMEM132B	17.7287	0.283501	3.99717e-05	FALSE	0.422031
YKL-40	prot149	O60279	26032	SUSD5	17.8259	0.285055	4.00936e-05	FALSE	0.422006
ptau	prot1048	P63313	9168	TMSB10	3.89534	0.325545	4.03038e-05	FALSE	0.245354
neurogranin	prot1348	Q6MZW2	23105	FSTL4	129.758	0.362817	4.06659e-05	FALSE	0.141598
neurogranin	prot2006	E7ETH0	3426	CFI	-124.214	-0.347315	4.12641e-05	FALSE	0.141419
YKL-40	prot1458	Q8IZP7	266722	HS6ST3	18.4684	0.295329	4.13112e-05	FALSE	0.421758
ptau	prot371	P02765	197	AHSG	-3.86112	-0.322684	4.14114e-05	FALSE	0.245061
sTREM2	prot383	P03950	283	ANG	-0.859764	-0.341405	4.14438e-05	FALSE	0.154291
AB42/AB40	prot1569	F8WDW9	90952	ESAM	-0.00605068	-0.316534	4.17271e-05	FALSE	0.277414
neurogranin	prot385	P03952	3818	KLKB1	-122.296	-0.341952	4.18111e-05	FALSE	0.141257
sTREM2	prot1101	Q02818	4924	NUCB1	-0.936425	-0.371846	4.20822e-05	FALSE	0.154106
ptau	prot665	P16949	3925	STMN1	3.91878	0.327503	4.25991e-05	FALSE	0.244755
neurogranin	prot842	P35442	7058	THBS2	-122.592	-0.342778	4.26267e-05	FALSE	0.141019
alpha-synuclein	prot1100	Q02809	5351	PLOD1	-27.1999	-0.350486	4.31702e-05	FALSE	0.177618
ptau	prot1192	Q13867	642	BLMH	3.86446	0.322964	4.32484e-05	FALSE	0.244592
ptau/AB42	prot441	P05546	3053	SERPIND1	-0.0114186	-0.3358	4.37652e-05	FALSE	0.263133
log10( NFL )	prot1632	Q99969	5919	RARRES2	-0.0548398	-0.256643	4.44444e-05	FALSE	0.514134
YKL-40	prot1148	Q12841	11167	FSTL1	-17.4143	-0.278474	4.50489e-05	FALSE	0.42104
neurogranin	prot222	O94910	22859	ADGRL1	121.236	0.338987	4.58955e-05	FALSE	0.14011
YKL-40	prot555	P10619-2	5476	PPGB	-17.4635	-0.27926	4.76263e-05	FALSE	0.420579
neurogranin	prot292	P01034	1471	CST3	121.751	0.340428	4.86722e-05	FALSE	0.139387
ptau	prot1619	Q99538	5641	LGMN	-4.02408	-0.336303	4.92548e-05	FALSE	0.243184
YKL-40	prot1187	Q13740-2	214	ALCAM	17.6811	0.28274	4.92855e-05	FALSE	0.420295
ptau	prot724	P21802-8	2263	FGFR2	3.86479	0.322991	4.94138e-05	FALSE	0.243149
alpha-synuclein	prot1058	P78324	140885	SIRPA	26.7442	0.344615	5.00733e-05	FALSE	0.17587
sTREM2	prot1632	Q99969	5919	RARRES2	-0.847619	-0.336582	5.01243e-05	FALSE	0.151986
YKL-40	prot1615	Q99435-4	4753	NELL2	17.7165	0.283306	5.01487e-05	FALSE	0.420151
YKL-40	prot1984	A0A0U1RQC5	9369	NRXN3	18.1811	0.290736	5.02686e-05	FALSE	0.420131
neurogranin	prot1748	Q9HCU0	57124	CD248	121.877	0.340779	5.16185e-05	FALSE	0.138663
ptau	prot1714	Q9H3G5	54504	CPVL	-3.88987	-0.325087	5.16723e-05	FALSE	0.242665
neurogranin	prot364	P02750	116844	LRG1	-122.705	-0.343095	5.18869e-05	FALSE	0.138599
neurogranin	prot334	P01859	3501	IGHG2	-125.003	-0.349522	5.25155e-05	FALSE	0.138451
ptau/AB42	prot1048	P63313	9168	TMSB10	0.0107769	0.316927	5.2643e-05	FALSE	0.261183
YKL-40	prot914	P48740-2	5648	MASP1	-17.3115	-0.276829	5.3253e-05	FALSE	0.419653
YKL-40	prot490	P08185	866	SERPINA6	-17.724	-0.283426	5.34678e-05	FALSE	0.419619
alpha-synuclein	prot1617	Q99519	4758	NEU1	-27.1761	-0.35018	5.36114e-05	FALSE	0.175065
YKL-40	prot875	P40925	4190	MDH1	17.7895	0.284473	5.37428e-05	FALSE	0.419577
neurogranin	prot373	P02774	2638	GC	-121.44	-0.339559	5.41584e-05	FALSE	0.138071
alpha-synuclein	prot208	O75976	1362	CPD	26.0393	0.335532	5.42485e-05	FALSE	0.174926
alpha-synuclein	prot1627	Q99784	10439	OLFM1	26.9405	0.347143	5.43956e-05	FALSE	0.174894
ptau	prot655	P16112-2	176	ACAN	4.1415	0.346116	5.47109e-05	FALSE	0.242046
YKL-40	prot2034	Q5SPY9	56654	NPDC1	17.7333	0.283574	5.52837e-05	FALSE	0.419342
ptau	prot761	P23560	627	BDNF	4.09285	0.342051	5.57432e-05	FALSE	0.241844
ptau	prot892	P43652	173	AFM	-3.77289	-0.315311	5.78349e-05	FALSE	0.241444
ptau	prot937	F5GZ08	333	APLP1	4.00339	0.334574	5.88268e-05	FALSE	0.24126
alpha-synuclein	prot1012	P60983	2764	GMFB	25.8141	0.332629	5.9047e-05	FALSE	0.173925
sTREM2	prot567	P11047	3915	LAMC1	-0.841293	-0.33407	5.95427e-05	FALSE	0.149896
alpha-synuclein	prot802	P29966	4082	MARCKS	25.8047	0.332509	5.96152e-05	FALSE	0.173812
neurogranin	prot19	A0A0B4J1U7	28385	IGHV61	-120.477	-0.336867	6.0041e-05	FALSE	0.136799
log10( NFL )	prot1997	C9J2H1	80760	ITIH5	-0.056035	-0.262236	6.00716e-05	FALSE	0.512036
sTREM2	prot845	P35555	2200	FBN1	-0.837007	-0.332368	6.07463e-05	FALSE	0.149653
log10( IL-6 )	prot557	P10643	730	C7	0.0885973	0.381421	6.18423e-05	FALSE	0.127246
YKL-40	prot828	P32004-3	3897	L1CAM	18.0004	0.287846	6.20339e-05	FALSE	0.418385
ptau/AB42	prot331	P01833	5284	PIGR	0.011079	0.325811	6.24158e-05	FALSE	0.259383
alpha-synuclein	prot1101	Q02818	4924	NUCB1	-27.8314	-0.358623	6.30141e-05	FALSE	0.173157
alpha-synuclein	prot1399	Q7Z553	161357	MDGA2	25.7155	0.331359	6.32524e-05	FALSE	0.173113
YKL-40	prot852	P35858	3483	IGFALS	-17.4192	-0.278552	6.33196e-05	FALSE	0.418215
YKL-40	prot1351	Q6NW40	285704	RGMB	18.0244	0.288229	6.38339e-05	FALSE	0.418147
alpha-synuclein	prot1287	Q16769	25797	QPCT	26.0153	0.335222	6.38494e-05	FALSE	0.173002
ptau	prot228	O94985	22883	CLSTN1	3.93699	0.329025	6.44892e-05	FALSE	0.240263
alpha-synuclein	prot2037	R4GMM8	6092	ROBO2	26.2151	0.337797	6.4692e-05	FALSE	0.172847
YKL-40	prot262	P00338	3939	LDHA	17.3824	0.277964	6.56175e-05	FALSE	0.417918
alpha-synuclein	prot462	P07195	3945	LDHB	25.6581	0.330619	6.60521e-05	FALSE	0.172601
YKL-40	prot110	H9KV31	4685	NCAM2	17.1491	0.274233	6.6258e-05	FALSE	0.417838
YKL-40	prot269	P00492	3251	HPRT1	17.4188	0.278546	6.75217e-05	FALSE	0.41768
ptau	prot1822	Q9P2E7-2	57575	PCDH10	3.86317	0.322856	6.76553e-05	FALSE	0.239742
neurogranin	prot1617	Q99519	4758	NEU1	-126.203	-0.352877	6.92573e-05	FALSE	0.135037
alpha-synuclein	prot1124	Q08174-2	5097	PCDH1	26.2907	0.338771	7.32941e-05	FALSE	0.171371
alpha-synuclein	prot1530	Q8WYK1	129684	CNTNAP5	25.2566	0.325446	7.50143e-05	FALSE	0.171096
neurogranin	prot1079	P98153-3	9993	IDD	117.956	0.329817	7.66524e-05	FALSE	0.133783
YKL-40	prot1269	Q16288-2	4916	NTRK3	17.5013	0.279865	7.70437e-05	FALSE	0.416583
ptau	prot1178	Q13554-7	816	CAMK2B	3.74625	0.313084	7.70574e-05	FALSE	0.238329
ptau	prot430	P05155	710	SERPING1	-3.70698	-0.309803	7.83782e-05	FALSE	0.238144
alpha-synuclein	prot644	E7ENM0	2006	ELN	26.3619	0.339689	7.85833e-05	FALSE	0.170546
alpha-synuclein	prot1529	Q8WY21-4	114815	SORC1	25.2976	0.325974	7.9047e-05	FALSE	0.170477
log10( NFL )	prot683	P18669	5223	PGAM1	0.0549918	0.257354	7.91133e-05	FALSE	0.510113
neurogranin	prot176	B4DKD2	4185	ADAM11	120.049	0.33567	7.97675e-05	FALSE	0.133291
log10( NFL )	prot647	P15586	2799	GNS	-0.0544871	-0.254993	8.18456e-05	FALSE	0.509876
AB42/AB40	prot1284	Q16658	6624	FSCN1	-0.00579635	-0.303229	8.19319e-05	FALSE	0.270411
neurogranin	prot1320	Q5KU26	81035	COLEC12	122.555	0.342675	8.22283e-05	FALSE	0.132915
alpha-synuclein	prot1030	P61970	10204	NUTF2	25.6204	0.330133	8.26488e-05	FALSE	0.169949
ptau	prot372	P02766	7276	TTR	-3.73357	-0.312025	8.27551e-05	FALSE	0.237553
alpha-synuclein	prot1822	Q9P2E7-2	57575	PCDH10	25.8429	0.333001	8.29051e-05	FALSE	0.169913
sTREM2	prot914	P48740-2	5648	MASP1	-0.822331	-0.32654	8.30923e-05	FALSE	0.145841
log10( NFL )	prot730	A0A140TA41	7148	TNXB	-0.055945	-0.261815	8.33315e-05	FALSE	0.50975
alpha-synuclein	prot756	P23470-2	5793	PTPRG	25.6317	0.33028	8.34189e-05	FALSE	0.169839
neurogranin	prot866	P37837	6888	TALDO1	118.236	0.330601	8.41514e-05	FALSE	0.132629
alpha-synuclein	prot940	P51884	4060	LUM	-27.1007	-0.349209	8.49445e-05	FALSE	0.169625
neurogranin	prot53	B9A064	100423062	IGLL5	-123.738	-0.345984	8.59445e-05	FALSE	0.132368
ptau	prot236	O95206-2	5100	PCDH8	3.75331	0.313675	8.66449e-05	FALSE	0.237053
sTREM2	prot1343	Q6FHJ7	6424	SFRP4	-0.824205	-0.327284	8.69097e-05	FALSE	0.145294
YKL-40	prot109	O15354	2861	GPR37	16.8977	0.270212	8.69675e-05	FALSE	0.415573
neurogranin	prot456	P06744	2821	GPI	123.5	0.345319	8.76827e-05	FALSE	0.13212
alpha-synuclein	prot647	P15586	2799	GNS	-25.6408	-0.330396	8.81592e-05	FALSE	0.169185
ptau	prot744	P22792	1370	CPN2	-3.66655	-0.306424	8.8312e-05	FALSE	0.236846
sTREM2	prot860	F5H5Q2	91	ACVR1B	0.827496	0.328591	8.88454e-05	FALSE	0.145025
neurogranin	prot386	P03973	6590	SLPI	-118.742	-0.332014	8.89046e-05	FALSE	0.131949
ptau	prot852	P35858	3483	IGFALS	-3.7356	-0.312194	8.89079e-05	FALSE	0.236773
alpha-synuclein	prot506	P08697	5345	SERPINF2	-25.3557	-0.326723	9.13599e-05	FALSE	0.168762
sTREM2	prot1171	F8WC54	8754	ADAM9	-0.823286	-0.32692	9.20397e-05	FALSE	0.144594
ptau	prot1559	Q92932	5799	PTPRN2	3.97469	0.332176	9.36572e-05	FALSE	0.236207
neurogranin	prot862	P36957	1743	DLST	118.551	0.331481	9.58233e-05	FALSE	0.131021
ptau	prot1277	Q16610	1893	ECM1	3.69984	0.309206	9.58306e-05	FALSE	0.235957
YKL-40	prot921	P49641	4122	MAN2A2	17.0306	0.272337	9.68459e-05	FALSE	0.414676
alpha-synuclein	prot617	P14138	1908	EDN3	24.903	0.320889	9.77122e-05	FALSE	0.167965
YKL-40	prot1294	Q24JP5	54972	TMEM132A	17.5639	0.280866	9.77213e-05	FALSE	0.414601
neurogranin	prot639	P15169	1369	CPN1	-116.46	-0.325633	9.79406e-05	FALSE	0.13075
alpha-synuclein	prot1277	Q16610	1893	ECM1	24.984	0.321933	9.9406e-05	FALSE	0.167762
ptau	prot1608	Q96PQ0	57537	SORCS2	3.65935	0.305822	9.95345e-05	FALSE	0.235544
alpha-synuclein	prot110	H9KV31	4685	NCAM2	24.7678	0.319147	0.000100845	FALSE	0.167591
neurogranin	prot91	O14786	8829	NRP1	118.846	0.332306	0.000101596	FALSE	0.130296
ptau	prot82	O14514	575	ADGRB1	3.78383	0.316225	0.000101735	FALSE	0.235306
ptau	prot486	A0A087WTA8	1278	COL1A2	-3.63826	-0.304059	0.000102042	FALSE	0.235273
ptau	prot1743	Q9HC57	58189	WFDC1	3.91804	0.327441	0.000102075	FALSE	0.235269
ptau	prot1530	Q8WYK1	129684	CNTNAP5	3.66462	0.306262	0.000102825	FALSE	0.235189
YKL-40	prot1227	Q14C87	121256	TMEM132D	17.8765	0.285864	0.000104366	FALSE	0.414052
alpha-synuclein	prot1408	Q7Z7M0	1954	MEGF8	25.3688	0.326891	0.000105681	FALSE	0.167036
log10( IL-6 )	prot360	D6R934	713	C1QB	0.0827064	0.35606	0.000106146	FALSE	0.120389
neurogranin	prot1620	Q99574	5274	SERPINI1	128.285	0.358698	0.000106253	FALSE	0.129741
alpha-synuclein	prot683	P18669	5223	PGAM1	25.5464	0.32918	0.000106285	FALSE	0.166968
neurogranin	prot1707	Q5T123	83442	SH3BGRL3	118.402	0.331065	0.00010631	FALSE	0.129734
neurogranin	prot1106	Q03591	3078	CFHR1	-115.92	-0.324123	0.000108422	FALSE	0.129491
ptau/AB42	prot673	P17677	2596	GAP43	0.0102351	0.300996	0.000109402	FALSE	0.25343
YKL-40	prot1819	Q9P232	5067	CNTN3	17.4313	0.278745	0.000109754	FALSE	0.413632
neurogranin	prot1567	Q969P0-3	93185	IGSF8	117.093	0.327404	0.000110156	FALSE	0.129294
ptau	prot1058	P78324	140885	SIRPA	3.7789	0.315813	0.0001102	FALSE	0.234435
neurogranin	prot285	P01009	5265	SERPINA1	-117.587	-0.328785	0.000110908	FALSE	0.129209
neurogranin	prot780	P27169	5444	PON1	-116.918	-0.326915	0.000111169	FALSE	0.12918
ptau	prot148	O60245	5099	PCDH7	3.82881	0.319985	0.000112288	FALSE	0.23423
ptau	prot1527	Q8WXD2	29106	SCG3	3.72686	0.311464	0.000113201	FALSE	0.234142
YKL-40	prot1900	Q9UPU3	22986	SORCS3	17.03	0.272328	0.000113221	FALSE	0.413372
neurogranin	prot401	P04196	3273	HRG	-115.88	-0.324011	0.00011376	FALSE	0.128895
YKL-40	prot730	A0A140TA41	7148	TNXB	-17.5298	-0.28032	0.000115669	FALSE	0.413194
alpha-synuclein	prot1632	Q99969	5919	RARRES2	-24.5238	-0.316003	0.000117971	FALSE	0.16573
ptau	prot1623	Q99674	10669	CGREF1	3.8689	0.323335	0.000118155	FALSE	0.233675
ptau/AB42	prot1062	P78417	9446	GSTO1	0.0102318	0.300896	0.000118818	FALSE	0.252552
alpha-synuclein	prot1447	Q8IWV2	152330	CNTN4	25.0457	0.322728	0.000120819	FALSE	0.165447
alpha-synuclein	prot1313	Q5FWE3-3	285368	PRRT3	26.0906	0.336192	0.000122348	FALSE	0.165297
alpha-synuclein	prot553	P10586-2	5792	PTPRF	25.8859	0.333555	0.000122581	FALSE	0.165275
alpha-synuclein	prot1492	Q8NBS9	81567	TXNDC5	25.1588	0.324186	0.000124105	FALSE	0.165128
YKL-40	prot82	O14514	575	ADGRB1	17.099	0.273431	0.000124569	FALSE	0.412574
neurogranin	prot1149	Q12860	1272	CNTN1	115.691	0.323484	0.000125748	FALSE	0.127652
YKL-40	prot1373	Q6UXD5-3	26470	SEZ6L2	16.9847	0.271604	0.000127402	FALSE	0.412386
alpha-synuclein	prot793	P29120-2	5122	PCSK1	25.809	0.332564	0.000128189	FALSE	0.164743
ptau	prot1782	Q9NTU7	140689	CBLN4	3.86194	0.322753	0.000128358	FALSE	0.232771
neurogranin	prot1867	Q9UK55	51156	SERPINA10	-114.428	-0.319951	0.000128771	FALSE	0.127357
log10( IL-6 )	prot291	Q5H9A7	7076	TIMP1	0.0830969	0.357742	0.000129586	FALSE	0.117849
YKL-40	prot145	A2A3C1	576	ADGRB2	17.262	0.276038	0.000129708	FALSE	0.412237
neurogranin	prot286	P01011	12	SERPINA3	-121.755	-0.340439	0.000129728	FALSE	0.127265
ptau	prot1100	Q02809	5351	PLOD1	-3.77039	-0.315102	0.000132658	FALSE	0.232411
alpha-synuclein	prot159	O60568	8985	PLOD3	-24.8627	-0.32037	0.000135013	FALSE	0.164127
log10( NFL )	prot725	P21810	633	BGN	-0.0546537	-0.255772	0.000135935	FALSE	0.506321
ptau	prot1819	Q9P232	5067	CNTN3	3.76192	0.314395	0.00013601	FALSE	0.232139
neurogranin	prot1411	Q86SF2	51809	GALNT7	115.072	0.321752	0.000140051	FALSE	0.126314
YKL-40	prot1527	Q8WXD2	29106	SCG3	16.8272	0.269085	0.000140159	FALSE	0.411589
ptau	prot601	P13521	7857	SCG2	3.82798	0.319915	0.000140831	FALSE	0.231758
log10( NFL )	prot159	O60568	8985	PLOD3	-0.0524436	-0.245429	0.000142059	FALSE	0.506012
YKL-40	prot51	A6NLU5	342865	VSTM2B	16.6854	0.266818	0.000142137	FALSE	0.411471
alpha-synuclein	prot796	P29279-2	1490	CTGF	27.15	0.349843	0.000142161	FALSE	0.163514
ptau/AB42	prot964	E9PG71	2043	EPHA4	0.0100848	0.296575	0.00014339	FALSE	0.250551
ptau	prot1845	Q9UHC6	26047	CNTNAP2	3.71761	0.310691	0.000143971	FALSE	0.231518
AB42/AB40	prot1977	A0A0G2JRQ6		A0A0G2JRQ6	-0.00565097	-0.295624	0.000144951	FALSE	0.26446
alpha-synuclein	prot474	P07360	733	C8G	-24.0728	-0.310191	0.000146467	FALSE	0.163159
neurogranin	prot541	P0DOY3	3539	IGLC3	-117.992	-0.329917	0.00014779	FALSE	0.125646
sTREM2	prot1026	P61769	567	B2M	0.815529	0.323839	0.00014793	FALSE	0.138797
YKL-40	prot686	P19022	1000	CDH2	16.6527	0.266294	0.000148092	FALSE	0.411128
ptau	prot829	P32119	7001	PRDX2	3.58629	0.299716	0.000148801	FALSE	0.231157
ptau	prot474	P07360	733	C8G	-3.55351	-0.296977	0.000148971	FALSE	0.231145
neurogranin	prot1023	P61604	3336	HSPE1	119.509	0.33416	0.000149306	FALSE	0.125519
ptau/AB42	prot1744	Q9HCB6	10418	SPON1	0.0101486	0.29845	0.000150172	FALSE	0.250058
ptau	prot159	O60568	8985	PLOD3	-3.64957	-0.305005	0.000150432	FALSE	0.231038
YKL-40	prot107	O15240	7425	VGF	17.567	0.280915	0.000150792	FALSE	0.410977
neurogranin	prot859	P36871	5236	PGM1	114.592	0.320412	0.000151274	FALSE	0.125356
neurogranin	prot376	P02787	7018	TF	-113.337	-0.316901	0.000153384	FALSE	0.125184
ptau/AB42	prot1707	Q5T123	83442	SH3BGRL3	0.0101952	0.29982	0.000153395	FALSE	0.249832
ptau	prot842	P35442	7058	THBS2	-3.57275	-0.298585	0.0001537	FALSE	0.230803
neurogranin	prot1116	Q06033-2	3699	ITIH3	-114.592	-0.32041	0.000154636	FALSE	0.125083
YKL-40	prot1397	Q7Z3B1	257194	NEGR1	16.9199	0.270568	0.000155154	FALSE	0.410738
neurogranin	prot905	P48061-2	6387	CXCL12	-113.219	-0.316572	0.000155404	FALSE	0.125022
YKL-40	prot175	E7EWD3	8745	ADAM23	16.2492	0.259842	0.000156447	FALSE	0.410669
alpha-synuclein	prot234	O95185-2	8633	UNC5C	24.2105	0.311966	0.000156836	FALSE	0.162345
log10( NFL )	prot459	P06865	3073	HEXA	-0.0516278	-0.241612	0.000158109	FALSE	0.50526
sTREM2	prot159	O60568	8985	PLOD3	-0.810292	-0.32176	0.000158586	FALSE	0.137946
alpha-synuclein	prot892	P43652	173	AFM	-24.0532	-0.309939	0.000159951	FALSE	0.162111
AB42/AB40	prot512	P09104	2026	ENO2	-0.00566087	-0.296142	0.000160812	FALSE	0.263374
neurogranin	prot644	E7ENM0	2006	ELN	118.892	0.332434	0.000162466	FALSE	0.124469
ptau	prot1777	Q9NSC7	55808	ST6GALNAC1	3.55682	0.297253	0.000162516	FALSE	0.230194
YKL-40	prot1883	Q9ULL4	5365	PLXNB3	16.4653	0.263298	0.000162618	FALSE	0.410345
neurogranin	prot608	P13671	729	C6	-113.591	-0.317612	0.000162894	FALSE	0.124437
ptau	prot1587	Q96HD1	78987	CRELD1	3.58069	0.299248	0.000163033	FALSE	0.230159
neurogranin	prot1117	H0YNK6	7301	TYRO3	113.554	0.317509	0.000163629	FALSE	0.124381
neurogranin	prot1926	A0A087X054	10525	HYOU1	118.006	0.329957	0.000164594	FALSE	0.124307
alpha-synuclein	prot852	P35858	3483	IGFALS	-24.3242	-0.313431	0.000168224	FALSE	0.161511
ptau	prot469	A0A1B0GVD5	1509	CTSD	-3.57923	-0.299126	0.000168254	FALSE	0.229814
ptau	prot1424	Q86VZ4	84918	LRP11	3.66317	0.306141	0.000168626	FALSE	0.22979
neurogranin	prot190	O75368	6451	SH3BGRL	115.753	0.323656	0.000171067	FALSE	0.123828
ptau	prot1884	Q9ULP0-2	65009	NDRG4	3.57337	0.298636	0.000172322	FALSE	0.229553
log10( NFL )	prot1078	P98095-2	2199	FBLN2	-0.0514898	-0.240966	0.000172754	FALSE	0.504637
alpha-synuclein	prot1178	Q13554-7	816	CAMK2B	24.152	0.311212	0.000172892	FALSE	0.161185
log10( NFL )	prot430	P05155	710	SERPING1	-0.050601	-0.236806	0.000173775	FALSE	0.504596
YKL-40	prot1722	Q9H4F8	64093	SMOC1	16.3041	0.26072	0.000174722	FALSE	0.409743
YKL-40	prot292	P01034	1471	CST3	16.2078	0.25918	0.000175833	FALSE	0.40969
neurogranin	prot1100	Q02809	5351	PLOD1	-118.068	-0.330129	0.000176511	FALSE	0.123438
neurogranin	prot1680	Q9BZC7-2	20	ABCA2	117.476	0.328474	0.000176522	FALSE	0.123437
neurogranin	prot1257	Q15782-6	1117	CHI3L2	-113.91	-0.318504	0.000176852	FALSE	0.123414
YKL-40	prot808	P30086	5037	PEBP1	16.6734	0.266626	0.000177379	FALSE	0.409617
neurogranin	prot1494	Q8NCL4	11226	GALNT6	114.514	0.320193	0.000177921	FALSE	0.123339
YKL-40	prot1399	Q7Z553	161357	MDGA2	16.3372	0.26125	0.000179373	FALSE	0.409523
YKL-40	prot550	P10451-4	6696	SPP1	16.2787	0.260314	0.000182282	FALSE	0.409388
neurogranin	prot1597	Q96KG7	84466	MEGF10	113.172	0.316441	0.000182283	FALSE	0.123038
log10( NFL )	prot1232	Q15063	10631	POSTN	0.0590484	0.276339	0.000182609	FALSE	0.504247
alpha-synuclein	prot1877	A0A0D9SEP4	9378	NRXN1	24.2507	0.312484	0.000182806	FALSE	0.160521
YKL-40	prot1845	Q9UHC6	26047	CNTNAP2	16.7515	0.267875	0.000182833	FALSE	0.409363
neurogranin	prot1406	Q7Z7G0	25890	ABI3BP	-114.078	-0.318974	0.000184008	FALSE	0.12292
ptau	prot267	P00450	1356	CP	-3.55231	-0.296877	0.000185702	FALSE	0.228735
ptau	prot1227	Q14C87	121256	TMEM132D	3.77112	0.315163	0.000186657	FALSE	0.228679
alpha-synuclein	prot1091	Q01459	1486	CTBS	-24.0007	-0.309263	0.000188899	FALSE	0.16013
ptau	prot1447	Q8IWV2	152330	CNTN4	3.5983	0.30072	0.000190072	FALSE	0.22848
sTREM2	prot430	P05155	710	SERPING1	-0.782103	-0.310566	0.000192349	FALSE	0.135581
log10( NFL )	prot1148	Q12841	11167	FSTL1	-0.0500647	-0.234296	0.000193194	FALSE	0.503851
ptau	prot107	O15240	7425	VGF	3.77969	0.315879	0.000194295	FALSE	0.22824
neurogranin	prot2038	V9GYM3	336	APOA2	-112.502	-0.314567	0.00019521	FALSE	0.122185
YKL-40	prot783	P27797	811	CALR	16.0122	0.256053	0.000195568	FALSE	0.408799
log10( NFL )	prot973	P55058	5360	PLTP	-0.050243	-0.235131	0.000196182	FALSE	0.503743
YKL-40	prot1183	Q13641	7162	TPBG	16.621	0.265788	0.000196622	FALSE	0.408753
ptau	prot981	J3KRI5	1006	CDH8	3.83807	0.320758	0.000197141	FALSE	0.228081
ptau	prot1893	Q9UN36-2	57447	NDRG2	3.50866	0.293229	0.000197247	FALSE	0.228075
ptau	prot2037	R4GMM8	6092	ROBO2	3.62271	0.30276	0.000198069	FALSE	0.228029
ptau	prot582	P12110	1292	COL6A2	-3.54078	-0.295913	0.000198694	FALSE	0.227995
alpha-synuclein	prot1740	Q9HC38-2	51031	GLOD4	24.287	0.312952	0.000199379	FALSE	0.159487
log10( IL-6 )	prot359	P02745	712	C1QA	0.0775292	0.333772	0.000200588	FALSE	0.112274
YKL-40	prot601	P13521	7857	SCG2	17.1216	0.273793	0.000200924	FALSE	0.408572
YKL-40	prot1632	Q99969	5919	RARRES2	-16.0154	-0.256104	0.000204779	FALSE	0.408413
ptau/AB42	prot1597	Q96KG7	84466	MEGF10	0.00988317	0.290645	0.000207042	FALSE	0.246632
alpha-synuclein	prot1884	Q9ULP0-2	65009	NDRG4	23.894	0.307889	0.000207799	FALSE	0.158994
neurogranin	prot1743	Q9HC57	58189	WFDC1	119.518	0.334185	0.000207859	FALSE	0.121403
YKL-40	prot1464	Q8N126	57863	CADM3	16.0609	0.256831	0.000208345	FALSE	0.408268
sTREM2	prot1119	Q06828	2331	FMOD	-0.776474	-0.308331	0.000209931	FALSE	0.134508
ptau	prot1353	Q6P4E1-5	113201	CASC4	3.56638	0.298052	0.000214095	FALSE	0.227177
ptau	prot619	P14174	4282	MIF	3.54149	0.295973	0.000214721	FALSE	0.227145
YKL-40	prot1400	Q7Z5A7-2	25817	TAFA5	16.0373	0.256455	0.000214886	FALSE	0.408008
alpha-synuclein	prot1825	G5E9G7	9379	NRXN2	25.2999	0.326004	0.000215115	FALSE	0.158581
alpha-synuclein	prot485	P07998	6035	RNASE1	23.7096	0.305511	0.000215917	FALSE	0.158537
neurogranin	prot570	P11142	3312	HSPA8	113.674	0.317845	0.000217262	FALSE	0.120852
alpha-synuclein	prot459	P06865	3073	HEXA	-23.9023	-0.307995	0.000218326	FALSE	0.158404
ptau/AB42	prot1196	Q14019	23406	COTL1	0.00981362	0.288599	0.000218443	FALSE	0.24606
ptau	prot90	O14773	1200	TPP1	-3.72797	-0.311557	0.000220381	FALSE	0.22686
AB42/AB40	prot111	O15400-2	8417	STX7	-0.00556305	-0.291024	0.000220885	FALSE	0.26005
neurogranin	prot683	P18669	5223	PGAM1	114.887	0.321235	0.000223499	FALSE	0.120499
log10( NFL )	prot1617	Q99519	4758	NEU1	-0.0527651	-0.246934	0.000226106	FALSE	0.502743
YKL-40	prot1353	Q6P4E1-5	113201	CASC4	16.2528	0.2599	0.00022647	FALSE	0.407568
ptau	prot501	P08581	4233	MET	3.58984	0.300013	0.000226912	FALSE	0.22654
neurogranin	prot1871	Q9UKM7	11253	MAN1B1	111.446	0.311614	0.000227906	FALSE	0.120256
YKL-40	prot476	P07585	1634	DCN	-16.0716	-0.257002	0.000229134	FALSE	0.40747
AB42/AB40	prot1904	Q9UQM7	815	CAMK2A	-0.0055341	-0.28951	0.000229697	FALSE	0.259639
alpha-synuclein	prot1973	A0A0D9SF30	4684	NCAM1	24.0026	0.309287	0.000230412	FALSE	0.157762
ptau	prot284	P01008	462	SERPINC1	-3.45913	-0.289089	0.000231943	FALSE	0.2263
ptau	prot1617	Q99519	4758	NEU1	-3.67791	-0.307373	0.000232804	FALSE	0.226259
ptau	prot896	I3L0N3	4905	NSF	3.47671	0.290558	0.000233722	FALSE	0.226216
ptau	prot1108	Q04756	3083	HGFAC	-3.45275	-0.288556	0.000234263	FALSE	0.226191
neurogranin	prot693	Q5T985	3698	ITIH2	-110.242	-0.308247	0.000234517	FALSE	0.119899
neurogranin	prot582	P12110	1292	COL6A2	-111.604	-0.312056	0.000236074	FALSE	0.119817
sTREM2	prot1469	Q8N2S1-2	8425	LTBP4	-0.774799	-0.307666	0.000236184	FALSE	0.133062
AB42/AB40	prot1030	P61970	10204	NUTF2	-0.00554547	-0.290105	0.000236928	FALSE	0.259314
YKL-40	prot1471	A0A0C4DGI5	338811	TAFA2	16.1622	0.258452	0.000238144	FALSE	0.407146
neurogranin	prot396	A0A0A0MSC4	5154	PDGFA	112.333	0.314096	0.000238187	FALSE	0.119706
ptau	prot248	O95502	23467	NPTXR	3.79748	0.317366	0.000240986	FALSE	0.225881
sTREM2	prot1100	Q02809	5351	PLOD1	-0.808566	-0.321075	0.000241262	FALSE	0.132801
YKL-40	prot1084	P98172	1947	EFNB1	15.8816	0.253964	0.000241734	FALSE	0.40702
alpha-synuclein	prot1187	Q13740-2	214	ALCAM	23.7767	0.306376	0.000243771	FALSE	0.157089
neurogranin	prot316	P01700	28822	IGLV147	-111.505	-0.311779	0.000245234	FALSE	0.119342
ptau	prot295	A9UJN9	5155	PDGFB	3.5071	0.293098	0.000245702	FALSE	0.225668
neurogranin	prot1948	Q9Y6N8	1008	CDH10	116.359	0.325351	0.000246651	FALSE	0.119271
YKL-40	prot683	P18669	5223	PGAM1	16.3666	0.261719	0.000249469	FALSE	0.406756
neurogranin	prot16	A0A0A0MS15	28423	IGHV349	-116.218	-0.324956	0.000250553	FALSE	0.119075
sTREM2	prot675	P17900	2760	GM2A	-0.777997	-0.308936	0.000254951	FALSE	0.132123
sTREM2	prot555	P10619-2	5476	PPGB	-0.769045	-0.305381	0.000256178	FALSE	0.132064
alpha-synuclein	prot1258	Q15818	4884	NPTX1	24.593	0.316895	0.000256467	FALSE	0.156483
ptau	prot1034	P62328	7114	TMSB4X	3.47003	0.29	0.000257336	FALSE	0.225161
neurogranin	prot1280	Q16627	6358	CCL14	-118.099	-0.330216	0.000261861	FALSE	0.118524
ptau	prot1627	Q99784	10439	OLFM1	3.61959	0.302499	0.000262903	FALSE	0.224926
alpha-synuclein	prot403	E9PIM6	7070	THY1	24.194	0.311753	0.000264395	FALSE	0.15612
alpha-synuclein	prot1406	Q7Z7G0	25890	ABI3BP	-23.6498	-0.304741	0.000264834	FALSE	0.1561
ptau	prot1284	Q16658	6624	FSCN1	3.44721	0.288093	0.000266594	FALSE	0.224773
YKL-40	prot1419	Q86UN3	349667	RTN4RL2	16.3155	0.260902	0.000266605	FALSE	0.406198
AB42/AB40	prot185	O75223	79017	GGCT	-0.00537757	-0.281321	0.000268712	FALSE	0.257993
neurogranin	prot1091	Q01459	1486	CTBS	-110.443	-0.308811	0.000269668	FALSE	0.118158
YKL-40	prot1782	Q9NTU7	140689	CBLN4	16.8461	0.269388	0.000269746	FALSE	0.406099
YKL-40	prot756	P23470-2	5793	PTPRG	16.1057	0.257547	0.000269877	FALSE	0.406095
YKL-40	prot1857	Q9UIW2	5361	PLXNA1	15.7345	0.251612	0.000270197	FALSE	0.406085
alpha-synuclein	prot175	E7EWD3	8745	ADAM23	23.1986	0.298927	0.000271424	FALSE	0.155806
ptau	prot270	P00505	2806	GOT2	3.47755	0.290628	0.000271928	FALSE	0.224556
ptau	prot883	P42785	5547	PRCP	-3.67039	-0.306745	0.000275046	FALSE	0.224431
neurogranin	prot1794	Q9NY97-2	10678	B3GN2	117.606	0.328837	0.000275675	FALSE	0.117883
ptau/AB42	prot185	O75223	79017	GGCT	0.00963894	0.283463	0.000276247	FALSE	0.24355
neurogranin	prot1781	Q9NT99	94030	LRRC4B	113.376	0.317011	0.000278197	FALSE	0.117769
neurogranin	prot1045	P63104	7534	YWHAZ	116.585	0.325984	0.000280054	FALSE	0.117686
ptau	prot1673	A0A087X0T8	23705	CADM1	3.53951	0.295806	0.000281001	FALSE	0.224196
neurogranin	prot1196	Q14019	23406	COTL1	109.585	0.30641	0.000282089	FALSE	0.117596
ptau/AB42	prot615	E9PNW4	966	AL049629.2	0.00962595	0.283081	0.000282369	FALSE	0.243315
ptau	prot482	P07900	3320	HSP90AA1	3.63698	0.303953	0.000284261	FALSE	0.224069
alpha-synuclein	prot1043	P63010-3	163	AP2B1	23.6381	0.304591	0.000285877	FALSE	0.155187
alpha-synuclein	prot963	F8W9W0	2044	EPHA5	25.0462	0.322735	0.000287287	FALSE	0.155128
YKL-40	prot963	F8W9W0	2044	EPHA5	16.9242	0.270637	0.000288405	FALSE	0.405537
ptau	prot1446	Q8IWU5-2	55959	SULF2	3.48788	0.291492	0.000289376	FALSE	0.223874
YKL-40	prot892	P43652	173	AFM	-15.6356	-0.25003	0.00029108	FALSE	0.40546
ptau	prot848	P35613-2	682	BSG	3.55946	0.297474	0.000296796	FALSE	0.223596
neurogranin	prot350	K7ERI9	341	APOC1	-109.466	-0.306079	0.000297943	FALSE	0.116913
ptau	prot483	P07942	3912	LAMB1	-3.42404	-0.286157	0.000301308	FALSE	0.22343
neurogranin	prot1812	Q9P0K1-5	53616	ADAM22	110.563	0.309145	0.00030283	FALSE	0.11671
alpha-synuclein	prot1947	Q9Y6N7-4	6091	ROBO1	23.7355	0.305845	0.000306278	FALSE	0.154363
log10( NFL )	prot1119	Q06828	2331	FMOD	-0.048672	-0.227779	0.000306392	FALSE	0.5006
ptau	prot1148	Q12841	11167	FSTL1	-3.39052	-0.283355	0.000307321	FALSE	0.223213
YKL-40	prot111	O15400-2	8417	STX7	15.9259	0.254672	0.000307339	FALSE	0.405003
ptau/AB42	prot1278	Q16620-2	4915	NTRK2	0.00957543	0.281595	0.000308896	FALSE	0.242354
ptau	prot1152	Q12913	5795	PTPRJ	3.40364	0.284452	0.000313855	FALSE	0.222982
neurogranin	prot1312	Q5BLP8	401115	C4orf48	108.733	0.304028	0.000313869	FALSE	0.116263
alpha-synuclein	prot292	P01034	1471	CST3	23.0804	0.297404	0.000314018	FALSE	0.154065
neurogranin	prot584	P12111	1293	COL6A3	-111.107	-0.310668	0.000314497	FALSE	0.116238
YKL-40	prot1494	Q8NCL4	11226	GALNT6	15.8241	0.253045	0.000315066	FALSE	0.404794
ptau	prot1529	Q8WY21-4	114815	SORC1	3.42716	0.286418	0.000316602	FALSE	0.222887
ptau	prot125	O43493-2	10618	TGOLN2	3.42725	0.286425	0.000318285	FALSE	0.222828
alpha-synuclein	prot2	A0A075B6I0	28774	IGLV861	-23.0209	-0.296637	0.000319795	FALSE	0.153847
neurogranin	prot1336	Q641Q3	284207	METRNL	-111.358	-0.311367	0.000320889	FALSE	0.115987
alpha-synuclein	prot1569	F8WDW9	90952	ESAM	23.1341	0.298097	0.000327868	FALSE	0.153549
alpha-synuclein	prot1662	F8VZI9	23017	FAIM2	22.8597	0.29456	0.000328036	FALSE	0.153543
ptau/AB42	prot430	P05155	710	SERPING1	-0.00950149	-0.27942	0.000332317	FALSE	0.241571
alpha-synuclein	prot1246	Q15375-4	2045	EPHA7	23.5533	0.303498	0.000333409	FALSE	0.153348
alpha-synuclein	prot1868	Q9UKB5	55966	AJAP1	23.2234	0.299247	0.000333815	FALSE	0.153334
YKL-40	prot1662	F8VZI9	23017	FAIM2	15.4301	0.246745	0.000334444	FALSE	0.404292
neurogranin	prot1555	Q92876	5653	KLK6	109.63	0.306535	0.000336105	FALSE	0.115408
neurogranin	prot1967	A0A0B4J2B5	28307	IGHV3OR169	-110.73	-0.309613	0.00033698	FALSE	0.115376
YKL-40	prot582	P12110	1292	COL6A2	-15.632	-0.249973	0.000337579	FALSE	0.404213
ptau	prot1306	Q53EL9-3	124925	SEZ6	3.43532	0.2871	0.00033798	FALSE	0.222169
ptau	prot1408	Q7Z7M0	1954	MEGF8	3.47965	0.290804	0.000337997	FALSE	0.222169
YKL-40	prot1921	Q9Y2T3	9615	GDA	15.5369	0.248452	0.000339828	FALSE	0.404157
ptau	prot1079	P98153-3	9993	IDD	3.3699	0.281632	0.000340146	FALSE	0.222099
ptau	prot1066	P78539-4	8406	SRPX	-3.3826	-0.282693	0.000342507	FALSE	0.222023
ptau	prot277	P00740-2	2158	F9	-3.4613	-0.289271	0.000345431	FALSE	0.22193
sTREM2	prot168	O60888-3	51596	CUTA	-0.8195	-0.325416	0.000345892	FALSE	0.128372
YKL-40	prot1435	Q8IUK8	147381	CBLN2	15.6126	0.249663	0.000346427	FALSE	0.403996
YKL-40	prot1904	Q9UQM7	815	CAMK2A	15.7358	0.251633	0.000351884	FALSE	0.403864
ptau	prot1026	P61769	567	B2M	3.45756	0.288958	0.000353319	FALSE	0.221682
YKL-40	prot1446	Q8IWU5-2	55959	SULF2	15.7297	0.251536	0.000355274	FALSE	0.403783
AB42/AB40	prot964	E9PG71	2043	EPHA4	-0.00529127	-0.276806	0.000355388	FALSE	0.255056
alpha-synuclein	prot1342	Q6EMK4	114990	VASN	23.1425	0.298204	0.000355712	FALSE	0.152574
YKL-40	prot1202	Q14165	9761	MLEC	15.4744	0.247453	0.000357761	FALSE	0.403725
sTREM2	prot725	P21810	633	BGN	-0.797962	-0.316864	0.000358553	FALSE	0.12793
ptau	prot512	P09104	2026	ENO2	3.43231	0.286847	0.000362715	FALSE	0.221393
neurogranin	prot1800	Q9NZ53	50512	PODXL2	110.486	0.30893	0.00036478	FALSE	0.114385
ptau	prot176	B4DKD2	4185	ADAM11	3.42064	0.285872	0.000364993	FALSE	0.221324
ptau/AB42	prot292	P01034	1471	CST3	0.00946808	0.278438	0.00036741	FALSE	0.240496
YKL-40	prot1623	Q99674	10669	CGREF1	16.4319	0.262763	0.000369921	FALSE	0.403443
neurogranin	prot630	P14625	7184	HSP90B1	108.381	0.303045	0.000369993	FALSE	0.114208
YKL-40	prot248	O95502	23467	NPTXR	16.8678	0.269734	0.000370503	FALSE	0.40343
alpha-synuclein	prot1446	Q8IWU5-2	55959	SULF2	23.1948	0.298878	0.000372614	FALSE	0.152019
neurogranin	prot2031	M0QZL2	1954	MEGF8	112.162	0.313615	0.000374907	FALSE	0.114043
YKL-40	prot1603	Q96NZ9	118471	PRAP1	-15.4051	-0.246345	0.00037548	FALSE	0.403318
log10( NFL )	prot1681	A0A087WZS0	66004	LYNX1	0.0479966	0.224618	0.000377414	FALSE	0.499128
alpha-synuclein	prot1722	Q9H4F8	64093	SMOC1	22.9126	0.295242	0.000377572	FALSE	0.151861
ptau	prot1807	Q9NZR2	53353	LRP1B	3.37887	0.282381	0.000378508	FALSE	0.220925
alpha-synuclein	prot1192	Q13867	642	BLMH	22.8504	0.29444	0.000391459	FALSE	0.151428
log10( NFL )	prot582	P12110	1292	COL6A2	-0.0483992	-0.226502	0.000395152	FALSE	0.498803
neurogranin	prot638	P15151-3	5817	PVR	106.798	0.298617	0.000397641	FALSE	0.113307
neurogranin	prot757	P23471-2	5803	PTPRZ1	111.487	0.311729	0.000399658	FALSE	0.113244
log10( NFL )	prot883	P42785	5547	PRCP	-0.0511962	-0.239591	0.00040177	FALSE	0.498686
log10( NFL )	prot1219	Q14697	23193	GANAB	-0.0534619	-0.250195	0.000403693	FALSE	0.498652
neurogranin	prot272	P00558	5230	PGK1	110.447	0.30882	0.000403816	FALSE	0.113114
neurogranin	prot883	P42785	5547	PRCP	-113.878	-0.318414	0.000406248	FALSE	0.113039
ptau	prot1101	Q02818	4924	NUCB1	-3.65765	-0.30568	0.000407047	FALSE	0.220126
neurogranin	prot1416	Q86TY3-2	145407	CN037	107.299	0.300018	0.000409213	FALSE	0.112948
alpha-synuclein	prot1320	Q5KU26	81035	COLEC12	23.472	0.302451	0.000411646	FALSE	0.150826
YKL-40	prot2030	K7ELL7	5589	PRKCSH	15.5639	0.248883	0.000413764	FALSE	0.4025
YKL-40	prot937	F5GZ08	333	APLP1	16.2004	0.259062	0.000415284	FALSE	0.402469
YKL-40	prot980	P55285-2	1004	CADH6	16.3788	0.261915	0.00041556	FALSE	0.402464
alpha-synuclein	prot655	P16112-2	176	ACAN	24.6933	0.318188	0.000416151	FALSE	0.150696
ptau	prot1418	Q86UN2	146760	RTN4RL1	3.39101	0.283396	0.000417332	FALSE	0.219851
neurogranin	prot625	P14543	4811	NID1	-108.075	-0.302189	0.000422518	FALSE	0.112548
alpha-synuclein	prot1026	P61769	567	B2M	23.1009	0.297669	0.000423326	FALSE	0.150491
YKL-40	prot159	O60568	8985	PLOD3	-15.5799	-0.249139	0.00042369	FALSE	0.402301
YKL-40	prot981	J3KRI5	1006	CDH8	16.6587	0.26639	0.000426581	FALSE	0.402243
neurogranin	prot137	O43827	10218	ANGPTL7	-108.919	-0.304549	0.000429745	FALSE	0.112336
neurogranin	prot1425	Q86X29-6	51599	LSR	109.305	0.305629	0.000432479	FALSE	0.112257
ptau	prot995	P57087	58494	JAM2	3.36532	0.281249	0.000432788	FALSE	0.219451
neurogranin	prot291	Q5H9A7	7076	TIMP1	-116.871	-0.326782	0.000432858	FALSE	0.112246
ptau/AB42	prot1499	Q8NFT8	92737	DNER	0.00929099	0.27323	0.000433034	FALSE	0.238733
ptau	prot1680	Q9BZC7-2	20	ABCA2	3.46745	0.289784	0.000435579	FALSE	0.219381
neurogranin	prot486	A0A087WTA8	1278	COL1A2	-105.513	-0.295025	0.000435748	FALSE	0.112163
YKL-40	prot795	P29218	3612	IMPA1	15.3916	0.246129	0.00043585	FALSE	0.402062
alpha-synuclein	prot1434	Q8IUK5	57125	PLXDC1	24.0349	0.309704	0.00043976	FALSE	0.150035
neurogranin	prot1306	Q53EL9-3	124925	SEZ6	107.366	0.300206	0.00044649	FALSE	0.111858
YKL-40	prot1200	Q14118	1605	DAG1	15.2787	0.244322	0.000447489	FALSE	0.40184
AB42/AB40	prot1039	P62937	5478	PPIA	-0.00537947	-0.28142	0.000449247	FALSE	0.25259
ptau	prot1880	Q9ULF5	57181	SLC39A10	3.65165	0.305179	0.000449535	FALSE	0.219034
YKL-40	prot749	P23142-4	2192	FBLN1	-15.7751	-0.252261	0.000450436	FALSE	0.401785
alpha-synuclein	prot1702	Q9H173	64374	SIL1	-23.4045	-0.30158	0.000458419	FALSE	0.149538
YKL-40	prot1196	Q14019	23406	COTL1	15.1993	0.243053	0.000458422	FALSE	0.401637
neurogranin	prot459	P06865	3073	HEXA	-106.987	-0.299148	0.000458455	FALSE	0.111527
neurogranin	prot1994	B4E1Z4		AL645922.1	-105.667	-0.295454	0.000459748	FALSE	0.111492
YKL-40	prot236	O95206-2	5100	PCDH8	15.4093	0.246411	0.00046044	FALSE	0.4016
alpha-synuclein	prot1847	Q9UHG2	27344	PCSK1N	24.47	0.31531	0.000462808	FALSE	0.149424
neurogranin	prot1598	Q96KN2	84735	CNDP1	107.337	0.300126	0.000465592	FALSE	0.111334
YKL-40	prot1537	Q92520	10447	FAM3C	15.6108	0.249634	0.000466282	FALSE	0.401493
ptau	prot1400	Q7Z5A7-2	25817	TAFA5	3.32312	0.277722	0.000468623	FALSE	0.218576
alpha-synuclein	prot1830	Q9UBQ6	2135	EXTL2	23.0923	0.297558	0.000472086	FALSE	0.149186
alpha-synuclein	prot333	P01857	3500	IGHG1	-22.8518	-0.294459	0.00047354	FALSE	0.149149
alpha-synuclein	prot2040	X6RKN2	23114	NFASC	23.2221	0.299231	0.000474046	FALSE	0.149136
YKL-40	prot842	P35442	7058	THBS2	-15.127	-0.241897	0.000483515	FALSE	0.401188
YKL-40	prot1108	Q04756	3083	HGFAC	-15.0086	-0.240004	0.00048793	FALSE	0.401111
ptau	prot69	F8W785	27333	GOLIM4	3.41687	0.285557	0.000493959	FALSE	0.217997
AB42/AB40	prot641	P15291-2	2683	B4GT1	0.00516371	0.270133	0.000493971	FALSE	0.251591
alpha-synuclein	prot1062	P78417	9446	GSTO1	22.4457	0.289226	0.000493978	FALSE	0.148643
alpha-synuclein	prot1200	Q14118	1605	DAG1	22.4371	0.289115	0.000495719	FALSE	0.148601
YKL-40	prot2013	F5GY80	732	C8B	-15.0237	-0.240245	0.000495745	FALSE	0.400977
YKL-40	prot222	O94910	22859	ADGRL1	14.9902	0.23971	0.000496221	FALSE	0.400969
neurogranin	prot988	E9PLK3	9520	NPEPPS	105.591	0.295244	0.000499251	FALSE	0.11046
log10( NFL )	prot465	P07225	5627	PROS1	-0.0482072	-0.225604	0.000501777	FALSE	0.497114
alpha-synuclein	prot267	P00450	1356	CP	-22.4567	-0.289367	0.000502232	FALSE	0.148444
log10( IL-6 )	prot528	P09871	716	C1S	0.0724454	0.311886	0.0005047	FALSE	0.100447
YKL-40	prot471	P07357	731	C8A	-15.0048	-0.239943	0.00050516	FALSE	0.400818
YKL-40	prot1406	Q7Z7G0	25890	ABI3BP	-15.2726	-0.244225	0.00050686	FALSE	0.40079
alpha-synuclein	prot1704	Q9H1U4	1955	MEGF9	22.1411	0.2853	0.000506933	FALSE	0.148333
ptau/AB42	prot1224	Q14894	1428	CRYM	0.00953251	0.280333	0.000514359	FALSE	0.236886
alpha-synuclein	prot1883	Q9ULL4	5365	PLXNB3	22.5194	0.290175	0.000516693	FALSE	0.148104
log10( NFL )	prot875	P40925	4190	MDH1	0.048248	0.225795	0.000517672	FALSE	0.496893
neurogranin	prot918	P49257	3998	LMAN1	105.044	0.293712	0.000520712	FALSE	0.109933
alpha-synuclein	prot1673	A0A087X0T8	23705	CADM1	22.9249	0.2954	0.000522666	FALSE	0.147966
YKL-40	prot386	P03973	6590	SLPI	-15.1738	-0.242645	0.000523218	FALSE	0.400522
ptau	prot1947	Q9Y6N7-4	6091	ROBO1	3.37418	0.281989	0.000527747	FALSE	0.217268
ptau	prot1730	Q9H8L6	79812	MMRN2	3.29025	0.274976	0.00052856	FALSE	0.217251
neurogranin	prot655	P16112-2	176	ACAN	114.269	0.319508	0.000530813	FALSE	0.109693
neurogranin	prot460	P07093-2	5270	SERPINE2	104.39	0.291886	0.000533005	FALSE	0.109641
YKL-40	prot372	P02766	7276	TTR	-15.1194	-0.241776	0.000535359	FALSE	0.400329
sTREM2	prot1545	Q92743	5654	HTRA1	-0.72901	-0.289483	0.000536984	FALSE	0.122953
sTREM2	prot951	P52799	1948	EFNB2	0.729508	0.289681	0.000540673	FALSE	0.122869
ptau/AB42	prot1874	Q9UKU9	23452	ANGPTL2	0.00917426	0.269797	0.000542104	FALSE	0.236322
ptau	prot1967	A0A0B4J2B5	28307	IGHV3OR169	-3.35617	-0.280485	0.000544421	FALSE	0.216926
sTREM2	prot214	O94769	1842	ECM2	-0.724458	-0.287676	0.000552619	FALSE	0.122599
alpha-synuclein	prot1882	Q9ULI3	57493	HEG1	22.6249	0.291535	0.000554475	FALSE	0.147258
ptau/AB42	prot1039	P62937	5478	PPIA	0.00950705	0.279584	0.000558413	FALSE	0.236004
sTREM2	prot748	P23142	2192	FBLN1	-0.723606	-0.287338	0.000564381	FALSE	0.122339
ptau/AB42	prot111	O15400-2	8417	STX7	0.0093468	0.274871	0.000571844	FALSE	0.235749
neurogranin	prot468	E9PEK4	1436	CSF1R	108.15	0.302399	0.000571927	FALSE	0.108758
log10( NFL )	prot861	P36955	5176	SERPINF1	-0.0474039	-0.221844	0.00057653	FALSE	0.496131
ptau	prot779	P26992	1271	CNTFR	3.24217	0.270957	0.000577727	FALSE	0.216272
alpha-synuclein	prot883	P42785	5547	PRCP	-23.5591	-0.303573	0.000578566	FALSE	0.146748
alpha-synuclein	prot1581	Q96FE7-4	113791	PIK3IP1	22.5974	0.29118	0.000585686	FALSE	0.146601
AB42/AB40	prot1857	Q9UIW2	5361	PLXNA1	-0.00508676	-0.266108	0.000588345	FALSE	0.249748
log10( NFL )	prot1702	Q9H173	64374	SIL1	-0.0485898	-0.227394	0.000592739	FALSE	0.495935
YKL-40	prot1447	Q8IWV2	152330	CNTN4	15.207	0.243176	0.000593736	FALSE	0.399456
neurogranin	prot1394	Q7LFX5	51363	CHST15	103.021	0.288056	0.00059993	FALSE	0.108159
AB42/AB40	prot1860	Q9UJA9	59084	ENPP5	-0.0050701	-0.265236	0.000601011	FALSE	0.249524
alpha-synuclein	prot334	P01859	3501	IGHG2	-22.7049	-0.292565	0.00060214	FALSE	0.146269
neurogranin	prot240	O95428	89932	PAPLN	103.884	0.290471	0.000602655	FALSE	0.108103
sTREM2	prot1681	A0A087WZS0	66004	LYNX1	0.721562	0.286526	0.00060291	FALSE	0.121525
alpha-synuclein	prot1443	Q8IW52	139065	SLITRK4	22.5656	0.290771	0.00060441	FALSE	0.146224
YKL-40	prot1418	Q86UN2	146760	RTN4RL1	15.0929	0.241353	0.000604712	FALSE	0.399301
YKL-40	prot1627	Q99784	10439	OLFM1	15.5987	0.24944	0.000607193	FALSE	0.399267
YKL-40	prot860	F5H5Q2	91	ACVR1B	14.9437	0.238966	0.000617861	FALSE	0.39912
AB42/AB40	prot1529	Q8WY21-4	114815	SORC1	-0.00510353	-0.266985	0.000618095	FALSE	0.249228
YKL-40	prot1078	P98095-2	2199	FBLN2	-15.0544	-0.240736	0.000620539	FALSE	0.399083
ptau	prot1898	Q9UP79	11095	ADAMTS8	3.29895	0.275702	0.000635956	FALSE	0.215214
neurogranin	prot2036	Q7LBX6	8828	NRP2	105.071	0.293789	0.000636216	FALSE	0.107424
log10( NFL )	prot214	O94769	1842	ECM2	-0.0460609	-0.215559	0.000639148	FALSE	0.495401
neurogranin	prot324	P01721	28778	IGLV657	-103.089	-0.288247	0.000645834	FALSE	0.107236
alpha-synuclein	prot284	P01008	462	SERPINC1	-21.7616	-0.280411	0.000649265	FALSE	0.145365
ptau	prot1258	Q15818	4884	NPTX1	3.40062	0.284199	0.000650098	FALSE	0.214972
neurogranin	prot96	O14917	27253	PCDH17	106.579	0.298007	0.000650621	FALSE	0.107143
YKL-40	prot882	E9PF59	1804	DPP6	14.8412	0.237326	0.000650762	FALSE	0.398682
ptau	prot1748	Q9HCU0	57124	CD248	3.24699	0.27136	0.000655714	FALSE	0.214877
ptau	prot1411	Q86SF2	51809	GALNT7	3.24635	0.271306	0.0006591	FALSE	0.21482
AB42/AB40	prot331	P01833	5284	PIGR	-0.0052919	-0.27684	0.000659411	FALSE	0.248546
ptau	prot940	P51884	4060	LUM	-3.49539	-0.29212	0.000659662	FALSE	0.214811
ptau	prot1202	Q14165	9761	MLEC	3.23438	0.270306	0.000661143	FALSE	0.214786
neurogranin	prot1807	Q9NZR2	53353	LRP1B	103.37	0.289033	0.000661608	FALSE	0.106933
ptau	prot468	E9PEK4	1436	CSF1R	3.35559	0.280436	0.000661614	FALSE	0.214778
AB42/AB40	prot1198	Q14112	22795	NID2	0.00516542	0.270223	0.000664164	FALSE	0.24847
YKL-40	prot1377	Q6UXK5	57633	LRRN1	15.757	0.251971	0.00067023	FALSE	0.398433
neurogranin	prot1524	Q8WVQ1-3	124583	CANT1	107.389	0.300271	0.000671982	FALSE	0.106738
alpha-synuclein	prot1587	Q96HD1	78987	CRELD1	21.961	0.282981	0.000673211	FALSE	0.144931
neurogranin	prot348	P02647	335	APOA1	-102.559	-0.286766	0.000674408	FALSE	0.106693
ptau	prot644	E7ENM0	2006	ELN	3.379	0.282392	0.000674926	FALSE	0.214559
ptau	prot489	P08174-6	1604	DAF	3.21514	0.268698	0.000677041	FALSE	0.214524
neurogranin	prot147	O60243	9394	HS6ST1	102.559	0.286766	0.000677302	FALSE	0.106639
ptau/AB42	prot1198	Q14112	22795	NID2	-0.00926098	-0.272348	0.000678218	FALSE	0.233916
alpha-synuclein	prot980	P55285-2	1004	CADH6	23.3378	0.300721	0.000689577	FALSE	0.144643
ptau	prot316	P01700	28822	IGLV147	-3.24796	-0.271441	0.000692097	FALSE	0.214282
ptau	prot290	P01031	727	C5	-3.2274	-0.269723	0.000693035	FALSE	0.214267
alpha-synuclein	prot1418	Q86UN2	146760	RTN4RL1	22.0909	0.284654	0.00069616	FALSE	0.144529
YKL-40	prot69	F8W785	27333	GOLIM4	15.2245	0.243456	0.000699369	FALSE	0.398074
alpha-synuclein	prot270	P00505	2806	GOT2	21.9753	0.283165	0.000702905	FALSE	0.144413
alpha-synuclein	prot1616	Q99497	11315	PARK7	22.1453	0.285355	0.000708096	FALSE	0.144325
ptau	prot1650	K7EKV3	83546	RTBDN	3.29308	0.275212	0.000708816	FALSE	0.214019
neurogranin	prot1275	Q16568	9607	CARTPT	104.427	0.291988	0.000710985	FALSE	0.106031
ptau/AB42	prot1024	P61626	4069	LYZ	0.0098382	0.289322	0.000711538	FALSE	0.2334
AB42/AB40	prot1744	Q9HCB6	10418	SPON1	-0.00507337	-0.265407	0.000712528	FALSE	0.247729
YKL-40	prot295	A9UJN9	5155	PDGFB	14.8622	0.237663	0.000712744	FALSE	0.397914
YKL-40	prot403	E9PIM6	7070	THY1	15.2076	0.243186	0.000723158	FALSE	0.397791
YKL-40	prot1119	Q06828	2331	FMOD	-14.5972	-0.233425	0.00072736	FALSE	0.397742
neurogranin	prot1034	P62328	7114	TMSB4X	102.566	0.286786	0.000733342	FALSE	0.105643
alpha-synuclein	prot1474	Q8N3T6	92293	TMEM132C	22.2798	0.287088	0.000740688	FALSE	0.143785
ptau	prot1023	P61604	3336	HSPE1	3.35287	0.280208	0.000745154	FALSE	0.213468
ptau	prot1611	Q96RW7-2	83872	HMCN1	3.18456	0.266142	0.000746117	FALSE	0.213453
neurogranin	prot733	P22304	3423	IDS	104.644	0.292595	0.000746937	FALSE	0.105412
YKL-40	prot294	P01042-2	3827	KNG1	-14.5304	-0.232356	0.000753504	FALSE	0.397444
YKL-40	prot2040	X6RKN2	23114	NFASC	15.1542	0.242332	0.000754451	FALSE	0.397434
YKL-40	prot1740	Q9HC38-2	51031	GLOD4	14.9195	0.238578	0.000765333	FALSE	0.397313
ptau	prot331	P01833	5284	PIGR	3.34497	0.279548	0.00077176	FALSE	0.213081
ptau	prot1107	Q04721	4853	NOTCH2	3.18571	0.266238	0.000775036	FALSE	0.213034
neurogranin	prot1438	Q8IV08	23646	PLD3	105.326	0.294502	0.00077895	FALSE	0.104886
ptau	prot1344	A0A0G2JM94	3903	LAIR1	3.36343	0.281091	0.000779779	FALSE	0.212967
ptau	prot1492	Q8NBS9	81567	TXNDC5	3.27451	0.27366	0.000782941	FALSE	0.212922
neurogranin	prot1084	P98172	1947	EFNB1	101.556	0.283961	0.000795221	FALSE	0.104627
AB42/AB40	prot1049	P68133	58	ACTA1	-0.00550776	-0.288132	0.000795448	FALSE	0.246567
AB42/AB40	prot430	P05155	710	SERPING1	0.00495981	0.259467	0.000796881	FALSE	0.246548
YKL-40	prot398	P04156-2	5621	PRIO	14.6027	0.233512	0.000800712	FALSE	0.396931
YKL-40	prot1898	Q9UP79	11095	ADAMTS8	14.821	0.237004	0.000801172	FALSE	0.396926
alpha-synuclein	prot754	P23468	5789	PTPRD	22.6267	0.291559	0.000806048	FALSE	0.142769
YKL-40	prot1585	Q96GW7	63827	BCAN	14.5365	0.232454	0.000806347	FALSE	0.396872
ptau	prot403	E9PIM6	7070	THY1	3.29618	0.275471	0.000807374	FALSE	0.212583
ptau	prot426	P05090	347	APOD	-3.24647	-0.271317	0.000807642	FALSE	0.21258
ptau/AB42	prot732	P22303	43	ACHE	0.0090062	0.264855	0.000807758	FALSE	0.232036
alpha-synuclein	prot550	P10451-4	6696	SPP1	21.6672	0.279194	0.000809958	FALSE	0.142711
AB42/AB40	prot1611	Q96RW7-2	83872	HMCN1	-0.00494288	-0.258581	0.000814084	FALSE	0.246323
ptau	prot1312	Q5BLP8	401115	C4orf48	3.17883	0.265664	0.000816846	FALSE	0.212455
alpha-synuclein	prot1666	Q9BXJ3	114900	C1QTNF4	22.9902	0.296242	0.000818966	FALSE	0.142579
sTREM2	prot863	P36980-2	3080	FHR2	-0.70272	-0.279044	0.000819701	FALSE	0.117732
ptau	prot1397	Q7Z3B1	257194	NEGR1	3.29054	0.274999	0.000821677	FALSE	0.21239
YKL-40	prot1650	K7EKV3	83546	RTBDN	14.8812	0.237967	0.000826905	FALSE	0.396659
log10( IL-6 )	prot1993	B4DPQ0	715	C1R	0.0720414	0.310146	0.000835512	FALSE	0.0939609
neurogranin	prot694	P19827	3697	ITIH1	-100.382	-0.280677	0.000847174	FALSE	0.103833
ptau	prot1095	Q01995	6876	TAGLN	3.65548	0.305498	0.000851611	FALSE	0.211995
YKL-40	prot1043	P63010-3	163	AP2B1	14.7434	0.235763	0.000852951	FALSE	0.396397
AB42/AB40	prot441	P05546	3053	SERPIND1	0.00524202	0.27423	0.000855144	FALSE	0.245803
sTREM2	prot699	F8WE86	6948	TCN2	-0.706746	-0.280642	0.000855917	FALSE	0.117197
log10( NFL )	prot441	P05546	3053	SERPIND1	-0.0480242	-0.224747	0.000856077	FALSE	0.493329
ptau/AB42	prot1662	F8VZI9	23017	FAIM2	0.00882287	0.259464	0.000862847	FALSE	0.231326
neurogranin	prot271	P00533-4	1956	EGFR	100.215	0.280212	0.000863666	FALSE	0.103591
ptau/AB42	prot1967	A0A0B4J2B5	28307	IGHV3OR169	-0.00908727	-0.267239	0.00086623	FALSE	0.231284
log10( NFL )	prot393	P04075	226	ALDOA	0.0458708	0.214669	0.000868061	FALSE	0.493231
alpha-synuclein	prot744	P22792	1370	CPN2	-21.2374	-0.273657	0.000871145	FALSE	0.141837
alpha-synuclein	prot743	P22748	762	CA4	21.2638	0.273996	0.000871461	FALSE	0.141832
YKL-40	prot763	P24043	3908	LAMA2	-14.6055	-0.233558	0.000875577	FALSE	0.396176
ptau	prot129	O43529	9486	CHST10	3.31326	0.276898	0.00088142	FALSE	0.211615
ptau/AB42	prot856	P36222	1116	CHI3L1	0.00923166	0.271485	0.000882749	FALSE	0.231081
alpha-synuclein	prot1108	Q04756	3083	HGFAC	-21.2096	-0.273298	0.0008873	FALSE	0.141616
YKL-40	prot1776	Q9NS98	56920	SEMA3G	14.5715	0.233013	0.000895911	FALSE	0.395982
alpha-synuclein	prot435	P05408-2	6447	SCG5	22.4223	0.288924	0.000900103	FALSE	0.141444
neurogranin	prot758	P23515	4974	OMG	104.505	0.292208	0.000901259	FALSE	0.103056
ptau	prot1049	P68133	58	ACTA1	3.48904	0.291589	0.000901889	FALSE	0.211362
ptau/AB42	prot1034	P62328	7114	TMSB4X	0.00887206	0.26091	0.00091643	FALSE	0.230678
ptau	prot1825	G5E9G7	9379	NRXN2	3.36383	0.281125	0.000923497	FALSE	0.211101
alpha-synuclein	prot848	P35613-2	682	BSG	22.1352	0.285225	0.000927322	FALSE	0.141086
YKL-40	prot436	S4R371	2170	FABP3	14.8203	0.236993	0.000932845	FALSE	0.39564
log10( NFL )	prot860	F5H5Q2	91	ACVR1B	0.0452885	0.211945	0.000934191	FALSE	0.49271
neurogranin	prot1500	Q8NFY4-6	80031	SEM6D	103.745	0.290081	0.000937116	FALSE	0.102567
ptau	prot754	P23468	5789	PTPRD	3.3016	0.275924	0.000943486	FALSE	0.210865
alpha-synuclein	prot778	P26572	4245	MGAT1	21.3699	0.275364	0.000945392	FALSE	0.140854
ptau/AB42	prot1857	Q9UIW2	5361	PLXNA1	0.00880179	0.258843	0.000945501	FALSE	0.230342
ptau	prot1257	Q15782-6	1117	CHI3L2	-3.16575	-0.264571	0.000957954	FALSE	0.210697
alpha-synuclein	prot730	A0A140TA41	7148	TNXB	-22.3654	-0.288191	0.000966781	FALSE	0.140586
ptau	prot1419	Q86UN3	349667	RTN4RL2	3.24269	0.271001	0.000968635	FALSE	0.210574
alpha-synuclein	prot1711	Q9H2X0	8646	CHRD	21.3291	0.274837	0.000971498	FALSE	0.140527
AB42/AB40	prot1950	Q9Y6X5	22875	ENPP4	-0.00485994	-0.254242	0.0009857	FALSE	0.244303
alpha-synuclein	prot861	P36955	5176	SERPINF1	-21.48	-0.276782	0.000986254	FALSE	0.140346
YKL-40	prot1437	Q8IUX7	165	AEBP1	-14.4032	-0.230324	0.000989416	FALSE	0.395143
YKL-40	prot531	P09972	230	ALDOC	14.4303	0.230756	0.00099152	FALSE	0.395125
ptau/AB42	prot266	P00441	6647	SOD1	0.0087666	0.257809	0.000995791	FALSE	0.229784
log10( NFL )	prot1759	Q9NPR2-2	10509	SEM4B	0.0452324	0.211682	0.000996019	FALSE	0.492255
ptau	prot1514	Q8TDQ0-2	84868	HAVR2	3.13543	0.262037	0.000997749	FALSE	0.210248
neurogranin	prot2	A0A075B6I0	28774	IGLV861	-99.5393	-0.278322	0.00100016	FALSE	0.10175
YKL-40	prot567	P11047	3915	LAMC1	-14.2849	-0.22843	0.00101192	FALSE	0.394953
alpha-synuclein	prot471	P07357	731	C8A	-21.0179	-0.270828	0.00102037	FALSE	0.139938
alpha-synuclein	prot1928	Q9Y5F6	56097	PCDHGC5	23.4009	0.301535	0.00102078	FALSE	0.139933
ptau	prot1164	Q13332-3	5802	PTPRS	3.20841	0.268136	0.00102283	FALSE	0.209974
ptau	prot1616	Q99497	11315	PARK7	3.17731	0.265537	0.00102413	FALSE	0.20996
ptau	prot120	O43291	10653	SPINT2	3.14237	0.262617	0.00102941	FALSE	0.209903
log10( NFL )	prot842	P35442	7058	THBS2	-0.0446528	-0.208969	0.00103094	FALSE	0.492011
sTREM2	prot216	O94772	4062	LY6H	0.690701	0.274271	0.00103718	FALSE	0.114823
ptau	prot617	P14138	1908	EDN3	3.12043	0.260783	0.00105037	FALSE	0.20968
alpha-synuclein	prot692	P19652	5005	ORM2	-21.2111	-0.273318	0.00105285	FALSE	0.139561
YKL-40	prot1495	Q8NCW5-2	128240	NNRE	14.2072	0.227189	0.00106902	FALSE	0.394489
sTREM2	prot1176	A0A1B0GTP7	427	ASAH1	-0.703012	-0.27916	0.00107106	FALSE	0.114426
AB42/AB40	prot673	P17677	2596	GAP43	-0.0048568	-0.254078	0.00107305	FALSE	0.243406
ptau	prot242	O95445	55937	APOM	-3.09347	-0.25853	0.00107538	FALSE	0.209421
sTREM2	prot1351	Q6NW40	285704	RGMB	0.724957	0.287874	0.00107649	FALSE	0.114363
ptau/AB42	prot1611	Q96RW7-2	83872	HMCN1	0.00867531	0.255124	0.00107939	FALSE	0.228917
YKL-40	prot995	P57087	58494	JAM2	14.3212	0.229012	0.00109973	FALSE	0.394249
sTREM2	prot695	P19835	1056	CEL	-0.698527	-0.277379	0.00110072	FALSE	0.114088
neurogranin	prot1428	Q86Y38	64131	XYLT1	111.61	0.312073	0.00110817	FALSE	0.100463
log10( IL-6 )	prot1949	Q9Y6R7	8857	FCGBP	0.0668335	0.287726	0.0011127	FALSE	0.0902692
neurogranin	prot335	P01860	3502	IGHG3	-101.679	-0.284305	0.00112604	FALSE	0.100262
neurogranin	prot1859	Q9UJ99	64405	CDH22	101.266	0.283151	0.0011307	FALSE	0.10021
ptau	prot1256	Q15768	1949	EFNB3	3.11712	0.260506	0.00113438	FALSE	0.208831
alpha-synuclein	prot16	A0A0A0MS15	28423	IGHV349	-22.025	-0.283805	0.00114805	FALSE	0.138521
YKL-40	prot1947	Q9Y6N7-4	6091	ROBO1	14.5151	0.232111	0.00114896	FALSE	0.393879
YKL-40	prot796	P29279-2	1490	CTGF	15.7954	0.252586	0.00115009	FALSE	0.393871
ptau/AB42	prot1012	P60983	2764	GMFB	0.00875081	0.257344	0.00115651	FALSE	0.228174
ptau/AB42	prot490	P08185	866	SERPINA6	-0.00883579	-0.259843	0.00116484	FALSE	0.228097
alpha-synuclein	prot53	B9A064	100423062	IGLL5	-21.918	-0.282425	0.00116608	FALSE	0.138333
neurogranin	prot1580	Q96FE5-2	84894	LINGO1	101.367	0.283432	0.00116999	FALSE	0.099781
log10( NFL )	prot978	P55268	3913	LAMB2	-0.0450603	-0.210876	0.0011707	FALSE	0.491109
alpha-synuclein	prot1727	Q9H741	79794	C12orf49	20.7537	0.267423	0.00117454	FALSE	0.138247
sTREM2	prot1802	Q9NZ94-3	54413	NLGN3	0.692717	0.275072	0.00117456	FALSE	0.113285
ptau/AB42	prot587	P12259	2153	F5	-0.00866514	-0.254825	0.00118242	FALSE	0.227935
ptau/AB42	prot973	P55058	5360	PLTP	-0.00862957	-0.253779	0.00118257	FALSE	0.227934
alpha-synuclein	prot147	O60243	9394	HS6ST1	20.8168	0.268236	0.00118272	FALSE	0.138163
sTREM2	prot957	P53634	1075	CTSC	-0.718129	-0.285163	0.001184	FALSE	0.113186
AB42/AB40	prot821	P31150	2664	GDI1	-0.00487708	-0.255139	0.0011878	FALSE	0.242333
YKL-40	prot724	P21802-8	2263	FGFR2	14.275	0.228272	0.00119043	FALSE	0.393579
AB42/AB40	prot244	O95467	2778	GNAS	-0.00494355	-0.258616	0.00119175	FALSE	0.242298
neurogranin	prot1683	Q9BZR6	65078	RTN4R	102.686	0.28712	0.00119867	FALSE	0.0994768
ptau	prot802	P29966	4082	MARCKS	3.1088	0.259811	0.00120034	FALSE	0.208207
sTREM2	prot1091	Q01459	1486	CTBS	-0.68899	-0.273592	0.00121633	FALSE	0.112853
neurogranin	prot1492	Q8NBS9	81567	TXNDC5	100.61	0.281316	0.001227	FALSE	0.0991836
log10( NFL )	prot673	P17677	2596	GAP43	0.0439929	0.205881	0.00122959	FALSE	0.49076
YKL-40	prot1529	Q8WY21-4	114815	SORC1	14.1327	0.225997	0.00123098	FALSE	0.393296
neurogranin	prot202	O75752	8706	B3GALNT1	99.5048	0.278226	0.00123168	FALSE	0.0991357
AB42/AB40	prot1740	Q9HC38-2	51031	GLOD4	-0.00490124	-0.256403	0.00123792	FALSE	0.241896
alpha-synuclein	prot615	E9PNW4	966	AL049629.2	20.749	0.267362	0.00124119	FALSE	0.137583
YKL-40	prot615	E9PNW4	966	AL049629.2	14.0216	0.224221	0.00124385	FALSE	0.393208
ptau	prot980	P55285-2	1004	CADH6	3.28662	0.274672	0.00124819	FALSE	0.207776
YKL-40	prot793	P29120-2	5122	PCSK1	14.8054	0.236755	0.00126025	FALSE	0.393097
YKL-40	prot1897	Q9UNW1	9562	MINPP1	13.9383	0.222888	0.00127293	FALSE	0.393012
ptau	prot625	P14543	4811	NID1	-3.10961	-0.259879	0.00127679	FALSE	0.207525
neurogranin	prot933	A0A087WXM8	4059	BCAM	97.8759	0.273671	0.00127826	FALSE	0.0986696
ptau	prot730	A0A140TA41	7148	TNXB	-3.22817	-0.269787	0.00128086	FALSE	0.20749
log10( IL-6 )	prot957	P53634	1075	CTSC	0.0668097	0.287623	0.00129074	FALSE	0.0883556
ptau	prot647	P15586	2799	GNS	-3.13788	-0.262241	0.00129482	FALSE	0.207371
ptau	prot1567	Q969P0-3	93185	IGSF8	3.08224	0.257592	0.00129512	FALSE	0.207368
YKL-40	prot1046	E5RJR5	6500	SKP1	13.9917	0.223743	0.00129974	FALSE	0.392836
neurogranin	prot1130	Q08431	4240	MFGE8	100.218	0.280221	0.00130863	FALSE	0.0983746
log10( NFL )	prot1343	Q6FHJ7	6424	SFRP4	-0.0437965	-0.204962	0.00131021	FALSE	0.490309
YKL-40	prot1240	Q15256	5801	PTPRR	15.302	0.244696	0.00132035	FALSE	0.392703
AB42/AB40	prot829	P32119	7001	PRDX2	-0.00478094	-0.250109	0.0013223	FALSE	0.241199
alpha-synuclein	prot310	P01599	28937	IGKV117	-20.6785	-0.266454	0.00132534	FALSE	0.136795
ptau	prot333	P01857	3500	IGHG1	-3.11205	-0.260083	0.00132839	FALSE	0.207088
neurogranin	prot1585	Q96GW7	63827	BCAN	97.2031	0.27179	0.00132987	FALSE	0.0981724
ptau/AB42	prot1830	Q9UBQ6	2135	EXTL2	0.00881359	0.259191	0.00134653	FALSE	0.226536
sTREM2	prot1129	Q08380	3959	LGALS3BP	-0.677707	-0.269111	0.00134658	FALSE	0.111595
ptau	prot1997	C9J2H1	80760	ITIH5	-3.15713	-0.26385	0.00136371	FALSE	0.206798
log10( NFL )	prot796	P29279-2	1490	CTGF	0.0487298	0.228049	0.00136552	FALSE	0.490016
ptau	prot2	A0A075B6I0	28774	IGLV861	-3.04113	-0.254156	0.00136943	FALSE	0.206752
alpha-synuclein	prot295	A9UJN9	5155	PDGFB	20.8417	0.268557	0.00137031	FALSE	0.136393
ptau	prot963	F8W9W0	2044	EPHA5	3.28409	0.274461	0.00137168	FALSE	0.206734
log10( NFL )	prot555	P10619-2	5476	PPGB	-0.0435258	-0.203695	0.00137282	FALSE	0.489978
alpha-synuclein	prot378	P02790	3263	HPX	-20.9756	-0.270283	0.00137865	FALSE	0.136321
sTREM2	prot48	A6NGN9	402665	IGLON5	0.710936	0.282306	0.00137877	FALSE	0.111302
alpha-synuclein	prot1045	P63104	7534	YWHAZ	21.9148	0.282384	0.00137893	FALSE	0.136318
neurogranin	prot1842	Q9UGM5	26998	FETUB	-96.9624	-0.271117	0.00138058	FALSE	0.0977025
YKL-40	prot185	O75223	79017	GGCT	13.8928	0.22216	0.00138281	FALSE	0.392312
YKL-40	prot1748	Q9HCU0	57124	CD248	13.9707	0.223407	0.00138835	FALSE	0.392278
AB42/AB40	prot1459	Q8IZS8	55799	CACNA2D3	-0.00477171	-0.249626	0.00139568	FALSE	0.240629
alpha-synuclein	prot905	P48061-2	6387	CXCL12	-20.4617	-0.263661	0.00139678	FALSE	0.136163
neurogranin	prot206	O75882-2	8455	ATRN	-98.8736	-0.276461	0.00140304	FALSE	0.0974998
neurogranin	prot430	P05155	710	SERPING1	-96.5216	-0.269884	0.00140388	FALSE	0.0974923
alpha-synuclein	prot1730	Q9H8L6	79812	MMRN2	20.5856	0.265258	0.00140562	FALSE	0.136088
neurogranin	prot289	P01024	718	C3	-97.796	-0.273448	0.0014085	FALSE	0.097451
YKL-40	prot271	P00533-4	1956	EGFR	13.7999	0.220675	0.00141475	FALSE	0.392119
alpha-synuclein	prot1336	Q641Q3	284207	METRNL	-21.0801	-0.27163	0.00141479	FALSE	0.136009
YKL-40	prot1169	Q13421-4	10232	MSLN	15.4706	0.247392	0.00141701	FALSE	0.392105
neurogranin	prot762	P23582	4880	NPPC	97.4821	0.27257	0.00141728	FALSE	0.097373
ptau/AB42	prot1049	P68133	58	ACTA1	0.00942532	0.27718	0.00142196	FALSE	0.225949
alpha-synuclein	prot410	P04406	2597	GAPDH	20.4022	0.262894	0.00143128	FALSE	0.13587
ptau/AB42	prot208	O75976	1362	CPD	0.00862273	0.253578	0.00143984	FALSE	0.225814
AB42/AB40	prot531	P09972	230	ALDOC	-0.00477664	-0.249884	0.00144245	FALSE	0.24028
log10( IL-6 )	prot271	P00533-4	1956	EGFR	-0.0631408	-0.271828	0.00144891	FALSE	0.0868648
neurogranin	prot370	P02763	5004	ORM1	-96.6419	-0.27022	0.00144992	FALSE	0.0970869
ptau/AB42	prot1536	Q92485	27293	SMPDL3B	0.00857533	0.252184	0.00146161	FALSE	0.225652
neurogranin	prot1152	Q12913	5795	PTPRJ	96.3151	0.269307	0.00146199	FALSE	0.0969828
ptau/AB42	prot941	P51888	5549	PRELP	-0.00846763	-0.249016	0.00146806	FALSE	0.225605
log10( NFL )	prot383	P03950	283	ANG	-0.0434198	-0.203199	0.00146856	FALSE	0.489499
YKL-40	prot435	P05408-2	6447	SCG5	14.5425	0.232551	0.00147056	FALSE	0.391792
neurogranin	prot281	P00748	2161	F12	-96.04	-0.268538	0.00147236	FALSE	0.0968941
alpha-synuclein	prot1425	Q86X29-6	51599	LSR	21.043	0.271151	0.00148369	FALSE	0.135438
YKL-40	prot462	P07195	3945	LDHB	13.9602	0.223239	0.0014861	FALSE	0.391703
AB42/AB40	prot1967	A0A0B4J2B5	28307	IGHV3OR169	0.00482708	0.252523	0.00151901	FALSE	0.239734
YKL-40	prot1313	Q5FWE3-3	285368	PRRT3	14.6803	0.234754	0.00152443	FALSE	0.391487
neurogranin	prot779	P26992	1271	CNTFR	95.4953	0.267014	0.00152561	FALSE	0.0964477
AB42/AB40	prot1012	P60983	2764	GMFB	-0.00475786	-0.248902	0.00152656	FALSE	0.239681
alpha-synuclein	prot486	A0A087WTA8	1278	COL1A2	-20.2638	-0.261111	0.00153439	FALSE	0.135034
ptau	prot1336	Q641Q3	284207	METRNL	-3.09263	-0.25846	0.00153609	FALSE	0.205484
ptau/AB42	prot1070	P80723	10409	BASP1	0.00862603	0.253675	0.0015412	FALSE	0.225081
ptau/AB42	prot550	P10451-4	6696	SPP1	0.00851085	0.250287	0.00154937	FALSE	0.225024
sTREM2	prot1139	Q10471	2590	GALNT2	-0.66833	-0.265388	0.00155614	FALSE	0.109805
AB42/AB40	prot1151	Q12907	10960	LMAN2	-0.00473638	-0.247778	0.00155703	FALSE	0.239472
neurogranin	prot749	P23142-4	2192	FBLN1	-99.5564	-0.27837	0.00155721	FALSE	0.0961903
YKL-40	prot1608	Q96PQ0	57537	SORCS2	13.7373	0.219674	0.00155759	FALSE	0.391305
alpha-synuclein	prot1256	Q15768	1949	EFNB3	20.5248	0.264474	0.00155858	FALSE	0.134846
ptau	prot1555	Q92876	5653	KLK6	3.04945	0.254851	0.00156448	FALSE	0.205281
neurogranin	prot1284	Q16658	6624	FSCN1	95.8942	0.26813	0.00156557	FALSE	0.096123
AB42/AB40	prot1043	P63010-3	163	AP2B1	-0.0047865	-0.2504	0.00156581	FALSE	0.239413
YKL-40	prot1617	Q99519	4758	NEU1	-14.549	-0.232655	0.00156627	FALSE	0.391258
YKL-40	prot486	A0A087WTA8	1278	COL1A2	-13.6708	-0.218611	0.00156704	FALSE	0.391254
alpha-synuclein	prot512	P09104	2026	ENO2	20.6988	0.266715	0.00156902	FALSE	0.134765
YKL-40	prot754	P23468	5789	PTPRD	14.463	0.23128	0.00156944	FALSE	0.391241
neurogranin	prot362	P02748	735	C9	-100.14	-0.280001	0.00157065	FALSE	0.0960823
ptau	prot400	P04180	3931	LCAT	3.01373	0.251866	0.00160357	FALSE	0.205009
YKL-40	prot652	P16035	7077	TIMP2	-13.8234	-0.221051	0.00160956	FALSE	0.391027
alpha-synuclein	prot1749	Q9HCU4	1952	CELSR2	21.6707	0.279239	0.00161184	FALSE	0.134442
alpha-synuclein	prot1898	Q9UP79	11095	ADAMTS8	20.6755	0.266416	0.00161435	FALSE	0.134423
YKL-40	prot1487	Q8NBI6	152002	XXYLT1	13.827	0.221108	0.00162122	FALSE	0.390966
alpha-synuclein	prot1728	Q9H7Y0	79742	DIPK2B	20.8795	0.269045	0.00162455	FALSE	0.134347
neurogranin	prot619	P14174	4282	MIF	96.7674	0.270572	0.00163067	FALSE	0.0956111
YKL-40	prot1117	H0YNK6	7301	TYRO3	13.7268	0.219506	0.00163137	FALSE	0.390914
ptau	prot973	P55058	5360	PLTP	-2.9894	-0.249833	0.00163601	FALSE	0.204788
YKL-40	prot1730	Q9H8L6	79812	MMRN2	13.7269	0.219508	0.00163865	FALSE	0.390876
alpha-synuclein	prot1435	Q8IUK8	147381	CBLN2	20.4343	0.263307	0.00164329	FALSE	0.134209
alpha-synuclein	prot1567	Q969P0-3	93185	IGSF8	20.4249	0.263187	0.00164608	FALSE	0.134189
sTREM2	prot1834	Q9UBX1	8722	CTSF	-0.66469	-0.263943	0.00165113	FALSE	0.109072
alpha-synuclein	prot277	P00740-2	2158	F9	-20.7078	-0.266833	0.0016515	FALSE	0.134149
ptau/AB42	prot1344	A0A0G2JM94	3903	LAIR1	0.00886068	0.260575	0.00165698	FALSE	0.224301
YKL-40	prot957	P53634	1075	CTSC	-14.3122	-0.228867	0.00166865	FALSE	0.390722
AB42/AB40	prot615	E9PNW4	966	AL049629.2	-0.00466706	-0.244152	0.00167838	FALSE	0.238679
ptau	prot1729	Q9H8J5	54682	MANSC1	3.02673	0.252953	0.00167936	FALSE	0.204499
neurogranin	prot92	O14791	8542	APOL1	-94.6718	-0.264712	0.00168138	FALSE	0.0952265
alpha-synuclein	prot50	A6NL88	729956	SHISA7	20.1977	0.260259	0.00168933	FALSE	0.133877
neurogranin	prot1893	Q9UN36-2	57447	NDRG2	94.9868	0.265593	0.00170067	FALSE	0.0950831
ptau	prot1176	A0A1B0GTP7	427	ASAH1	-3.03238	-0.253425	0.00170075	FALSE	0.204359
alpha-synuclein	prot376	P02787	7018	TF	-20.0941	-0.258925	0.00171864	FALSE	0.13367
alpha-synuclein	prot1680	Q9BZC7-2	20	ABCA2	21.0085	0.270706	0.00172226	FALSE	0.133645
ptau	prot1702	Q9H173	64374	SIL1	-3.10757	-0.259708	0.00172406	FALSE	0.204209
alpha-synuclein	prot1499	Q8NFT8	92737	DNER	20.0464	0.258309	0.00172499	FALSE	0.133626
YKL-40	prot1880	Q9ULF5	57181	SLC39A10	14.9843	0.239615	0.00172696	FALSE	0.390432
alpha-synuclein	prot661	P16519-2	5126	PCSK2	22.373	0.288289	0.00172975	FALSE	0.133593
ptau/AB42	prot103	O15197-3	2051	EPHB6	0.00837916	0.246415	0.00174248	FALSE	0.223759
neurogranin	prot23	A0A0B4J1X5	28408	IGHV374	-96.5218	-0.269885	0.00177371	FALSE	0.0945548
AB42/AB40	prot1048	P63313	9168	TMSB10	-0.0046954	-0.245634	0.00177641	FALSE	0.238079
YKL-40	prot665	P16949	3925	STMN1	13.8634	0.221691	0.00177915	FALSE	0.39018
ptau/AB42	prot882	E9PF59	1804	DPP6	0.0083718	0.246198	0.00178623	FALSE	0.223492
neurogranin	prot1344	A0A0G2JM94	3903	LAIR1	99.9027	0.279338	0.00179718	FALSE	0.0943897
ptau	prot1829	Q9UBP4	27122	DKK3	3.08179	0.257554	0.00179872	FALSE	0.20374
ptau	prot1124	Q08174-2	5097	PCDH1	3.09024	0.25826	0.0018133	FALSE	0.203651
alpha-synuclein	prot1595	Q96JF0	84620	ST6GAL2	21.1693	0.272779	0.00181378	FALSE	0.133022
YKL-40	prot1149	Q12860	1272	CNTN1	13.6277	0.217921	0.00181567	FALSE	0.390008
neurogranin	prot489	P08174-6	1604	DAF	94.2892	0.263642	0.00183179	FALSE	0.0941501
neurogranin	prot407	P04275	7450	VWF	100.829	0.281929	0.00183294	FALSE	0.0941422
neurogranin	prot1066	P78539-4	8406	SRPX	-94.3394	-0.263782	0.00183994	FALSE	0.0940943
sTREM2	prot400	P04180	3931	LCAT	0.662931	0.263244	0.00184366	FALSE	0.107707
YKL-40	prot1327	Q5VSG8	149175	MANEAL	13.6407	0.218129	0.00184766	FALSE	0.38986
neurogranin	prot1897	Q9UNW1	9562	MINPP1	93.9801	0.262778	0.00184954	FALSE	0.0940289
alpha-synuclein	prot784	P27824	821	CANX	20.3207	0.261844	0.00185047	FALSE	0.132781
neurogranin	prot904	G3V164	2893	GRIA4	96.8621	0.270836	0.00186269	FALSE	0.0939399
alpha-synuclein	prot833	P34096	6038	RNASE4	-20.6252	-0.265767	0.00186468	FALSE	0.132689
log10( NFL )	prot625	P14543	4811	NID1	-0.043057	-0.201501	0.00186592	FALSE	0.487799
ptau	prot429	P05154	5104	SERPINA5	-2.97357	-0.24851	0.00187717	FALSE	0.203269
ptau	prot1246	Q15375-4	2045	EPHA7	3.03345	0.253514	0.00188105	FALSE	0.203246
neurogranin	prot2005	E7ESV6	23284	ADGRL3	95.2901	0.266441	0.00188256	FALSE	0.0938066
alpha-synuclein	prot695	P19835	1056	CEL	-20.2472	-0.260897	0.00188415	FALSE	0.132564
alpha-synuclein	prot724	P21802-8	2263	FGFR2	20.277	0.26128	0.00189097	FALSE	0.132521
ptau	prot784	P27824	821	CANX	2.99517	0.250314	0.00190257	FALSE	0.20312
AB42/AB40	prot584	P12111	1293	COL6A3	0.00472317	0.247087	0.00190548	FALSE	0.237337
ptau	prot567	P11047	3915	LAMC1	-2.95503	-0.24696	0.00191234	FALSE	0.203064
sTREM2	prot940	P51884	4060	LUM	-0.712011	-0.282733	0.00191527	FALSE	0.107236
log10( NFL )	prot1722	Q9H4F8	64093	SMOC1	0.0425525	0.19914	0.00191535	FALSE	0.487613
ptau	prot780	P27169	5444	PON1	-2.97158	-0.248343	0.00193371	FALSE	0.202941
ptau/AB42	prot1555	Q92876	5653	KLK6	0.00839433	0.246861	0.00193787	FALSE	0.222614
alpha-synuclein	prot501	P08581	4233	MET	20.5694	0.265049	0.0019436	FALSE	0.132191
ptau	prot1067	P80108	2822	GPLD1	-3.25177	-0.27176	0.00196319	FALSE	0.202774
YKL-40	prot1569	F8WDW9	90952	ESAM	13.5502	0.216683	0.00197659	FALSE	0.389289
neurogranin	prot1222	G3V3X5	4053	LTBP2	-115.024	-0.321618	0.0019921	FALSE	0.093096
ptau/AB42	prot735	A0A087X1J7	2878	GPX3	-0.00846659	-0.248986	0.0019941	FALSE	0.222306
alpha-synuclein	prot1829	Q9UBP4	27122	DKK3	20.656	0.266165	0.00199704	FALSE	0.131865
sTREM2	prot66	O00391	5768	QSOX1	-0.672043	-0.266862	0.00201969	FALSE	0.106579
sTREM2	prot741	P22692	3487	IGFBP4	-0.679199	-0.269704	0.0020202	FALSE	0.106576
ptau	prot459	P06865	3073	HEXA	-2.97173	-0.248356	0.00202535	FALSE	0.202429
log10( IL-6 )	prot495	P08493	4256	MGP	0.067224	0.289407	0.00203069	FALSE	0.0825101
AB42/AB40	prot1233	Q15084-3	10130	PDIA6	-0.00470063	-0.245908	0.00203213	FALSE	0.236657
AB42/AB40	prot735	A0A087X1J7	2878	GPX3	0.0047049	0.246131	0.00203947	FALSE	0.236619
sTREM2	prot833	P34096	6038	RNASE4	-0.673277	-0.267352	0.00204092	FALSE	0.106449
YKL-40	prot430	P05155	710	SERPING1	-13.3914	-0.214143	0.00204197	FALSE	0.389014
alpha-synuclein	prot582	P12110	1292	COL6A2	-20.0167	-0.257927	0.00204801	FALSE	0.131562
AB42/AB40	prot208	O75976	1362	CPD	-0.00465078	-0.2433	0.00205163	FALSE	0.236556
AB42/AB40	prot1062	P78417	9446	GSTO1	-0.00460835	-0.241081	0.00205502	FALSE	0.236539
alpha-synuclein	prot424	P05067-11	351	APP	20.5233	0.264455	0.00206123	FALSE	0.131484
alpha-synuclein	prot396	A0A0A0MSC4	5154	PDGFA	20.1456	0.259587	0.00206319	FALSE	0.131473
AB42/AB40	prot1817	Q9P121-4	50863	NTM	-0.00458522	-0.23987	0.00206504	FALSE	0.236487
alpha-synuclein	prot242	O95445	55937	APOM	-19.7571	-0.254582	0.00207571	FALSE	0.1314
ptau/AB42	prot1950	Q9Y6X5	22875	ENPP4	0.00817743	0.240482	0.00207633	FALSE	0.22187
ptau	prot652	P16035	7077	TIMP2	-2.95061	-0.24659	0.00209317	FALSE	0.202066
alpha-synuclein	prot229	O94991	26050	SLITRK5	20.462	0.263664	0.00210079	FALSE	0.131255
neurogranin	prot765	P24592	3489	IGFBP6	-101.305	-0.283259	0.00210231	FALSE	0.0924195
ptau/AB42	prot1603	Q96NZ9	118471	PRAP1	-0.00822146	-0.241777	0.00210316	FALSE	0.221732
neurogranin	prot934	P50897	5538	PPT1	-94.7482	-0.264926	0.00210542	FALSE	0.092401
sTREM2	prot1883	Q9ULL4	5365	PLXNB3	0.659644	0.261939	0.00210683	FALSE	0.106056
YKL-40	prot661	P16519-2	5126	PCSK2	14.848	0.237435	0.00211034	FALSE	0.388735
neurogranin	prot1107	Q04721	4853	NOTCH2	93.1195	0.260372	0.00212687	FALSE	0.0922736
AB42/AB40	prot1278	Q16620-2	4915	NTRK2	-0.00456907	-0.239025	0.00213467	FALSE	0.236137
neurogranin	prot20	A0A0B4J1V0	28448	IGHV315	-95.7322	-0.267677	0.00214558	FALSE	0.0921636
alpha-synuclein	prot831	P33908	4121	MAN1A1	21.2896	0.274329	0.00215366	FALSE	0.130957
ptau	prot1973	A0A0D9SF30	4684	NCAM1	2.97682	0.248781	0.00215971	FALSE	0.20172
ptau	prot471	P07357	731	C8A	-2.90738	-0.242978	0.0021619	FALSE	0.201709
ptau	prot431	P05160	2165	F13B	-2.91217	-0.243378	0.00217613	FALSE	0.201636
ptau/AB42	prot1817	Q9P121-4	50863	NTM	0.00819186	0.240907	0.00218129	FALSE	0.221339
ptau	prot866	P37837	6888	TALDO1	2.92324	0.244303	0.00218281	FALSE	0.201602
YKL-40	prot1860	Q9UJA9	59084	ENPP5	13.3094	0.212832	0.0021848	FALSE	0.388442
ptau	prot575	P11362-20	2260	FGFR1	2.91463	0.243584	0.00218573	FALSE	0.201588
neurogranin	prot876	P40926	4191	MDH2	95.2786	0.266409	0.00218773	FALSE	0.0919191
alpha-synuclein	prot290	P01031	727	C5	-19.8009	-0.255147	0.00218863	FALSE	0.130763
ptau	prot190	O75368	6451	SH3BGRL	2.98447	0.249421	0.00220153	FALSE	0.201508
alpha-synuclein	prot1597	Q96KG7	84466	MEGF10	19.8256	0.255465	0.00220208	FALSE	0.130689
sTREM2	prot1617	Q99519	4758	NEU1	-0.686526	-0.272613	0.00221167	FALSE	0.105455
AB42/AB40	prot973	P55058	5360	PLTP	0.00454377	0.237702	0.00221463	FALSE	0.235748
YKL-40	prot934	P50897	5538	PPT1	-13.528	-0.216327	0.00222048	FALSE	0.388305
YKL-40	prot848	P35613-2	682	BSG	13.8541	0.221542	0.00223259	FALSE	0.388259
ptau/AB42	prot724	P21802-8	2263	FGFR2	0.00827654	0.243397	0.0022428	FALSE	0.22104
YKL-40	prot1590	Q96ID5	84966	IGSF21	13.6112	0.217659	0.00224307	FALSE	0.388219
YKL-40	prot1882	Q9ULI3	57493	HEG1	13.5962	0.217418	0.00224874	FALSE	0.388198
neurogranin	prot1101	Q02818	4924	NUCB1	-101.347	-0.283377	0.00224914	FALSE	0.0915713
ptau/AB42	prot531	P09972	230	ALDOC	0.00823644	0.242218	0.00225386	FALSE	0.220987
YKL-40	prot401	P04196	3273	HRG	-13.2975	-0.212641	0.00225481	FALSE	0.388175
YKL-40	prot456	P06744	2821	GPI	13.9502	0.223078	0.00226551	FALSE	0.388135
ptau	prot435	P05408-2	6447	SCG5	3.05642	0.255434	0.00226665	FALSE	0.201186
alpha-synuclein	prot1807	Q9NZR2	53353	LRP1B	19.7553	0.254559	0.00227182	FALSE	0.130314
neurogranin	prot1561	A0A0U1RR20	10216	PRG4	-94.9181	-0.265401	0.00228347	FALSE	0.091381
ptau/AB42	prot776	P25774-2	1520	CTSS	0.0083044	0.244216	0.002284	FALSE	0.220843
ptau	prot934	P50897	5538	PPT1	-2.94842	-0.246407	0.00229457	FALSE	0.201051
alpha-synuclein	prot316	P01700	28822	IGLV147	-19.8115	-0.255282	0.00232462	FALSE	0.130038
alpha-synuclein	prot45	A2NJV5	28920	IGKV229	-19.8108	-0.255273	0.00232595	FALSE	0.130031
alpha-synuclein	prot1117	H0YNK6	7301	TYRO3	19.6444	0.253129	0.00233927	FALSE	0.129962
YKL-40	prot1884	Q9ULP0-2	65009	NDRG4	13.3593	0.21363	0.00234379	FALSE	0.387848
neurogranin	prot725	P21810	633	BGN	-97.9693	-0.273932	0.00234845	FALSE	0.0910286
YKL-40	prot952	A0A087X240	1946	EFNA5	13.3989	0.214263	0.00235235	FALSE	0.387817
sTREM2	prot208	O75976	1362	CPD	0.654313	0.259822	0.00235518	FALSE	0.104677
alpha-synuclein	prot176	B4DKD2	4185	ADAM11	19.8773	0.256131	0.00235862	FALSE	0.129863
YKL-40	prot1164	Q13332-3	5802	PTPRS	13.6221	0.217832	0.00236795	FALSE	0.387761
log10( NFL )	prot352	P02656	345	APOC3	0.0420423	0.196753	0.00237334	FALSE	0.48609
log10( NFL )	prot663	P16870-2	1363	CBPE	-0.0421823	-0.197408	0.00237346	FALSE	0.48609
neurogranin	prot785	P27918	5199	CFP	-94.0949	-0.263099	0.00237721	FALSE	0.0908756
AB42/AB40	prot587	P12259	2153	F5	0.00453126	0.237047	0.00238026	FALSE	0.234985
neurogranin	prot1514	Q8TDQ0-2	84868	HAVR2	92.4836	0.258594	0.0023945	FALSE	0.0907846
ptau	prot2023	H0YDE5	25758	KIAA1549L	3.0938	0.258557	0.00240203	FALSE	0.200545
log10( NFL )	prot372	P02766	7276	TTR	-0.0417029	-0.195164	0.00240629	FALSE	0.485992
ptau	prot1581	Q96FE7-4	113791	PIK3IP1	2.95874	0.24727	0.00243335	FALSE	0.200402
YKL-40	prot1030	P61970	10204	NUTF2	13.4896	0.215713	0.00243904	FALSE	0.387511
neurogranin	prot422	P05060	1114	CHGB	97.3321	0.27215	0.00244101	FALSE	0.0905429
alpha-synuclein	prot168	O60888-3	51596	CUTA	-21.2159	-0.273379	0.00245571	FALSE	0.129378
neurogranin	prot310	P01599	28937	IGKV117	-92.0696	-0.257436	0.00245954	FALSE	0.0904479
YKL-40	prot918	P49257	3998	LMAN1	13.2163	0.211342	0.00247721	FALSE	0.387379
ptau	prot1370	Q6UX72	84752	B3GNT9	-2.90611	-0.242871	0.0024792	FALSE	0.200196
YKL-40	prot120	O43291	10653	SPINT2	13.2893	0.212511	0.00248045	FALSE	0.387368
YKL-40	prot1026	P61769	567	B2M	13.4832	0.215611	0.00248167	FALSE	0.387364
YKL-40	prot1443	Q8IW52	139065	SLITRK4	13.5194	0.21619	0.00248406	FALSE	0.387356
YKL-40	prot725	P21810	633	BGN	-13.9695	-0.223387	0.00250812	FALSE	0.387274
alpha-synuclein	prot272	P00558	5230	PGK1	20.1547	0.259705	0.0025144	FALSE	0.129094
log10( NFL )	prot331	P01833	5284	PIGR	0.0432085	0.20221	0.00251702	FALSE	0.485673
YKL-40	prot378	P02790	3263	HPX	-13.4152	-0.214524	0.00252059	FALSE	0.387232
alpha-synuclein	prot222	O94910	22859	ADGRL1	19.3442	0.249261	0.00252123	FALSE	0.129062
neurogranin	prot1952	A0A075B6K5	28804	IGLV39	-93.5348	-0.261533	0.00252308	FALSE	0.0901275
alpha-synuclein	prot1348	Q6MZW2	23105	FSTL4	20.5684	0.265035	0.00252481	FALSE	0.129045
sTREM2	prot882	E9PF59	1804	DPP6	0.643188	0.255404	0.00252795	FALSE	0.103801
YKL-40	prot1597	Q96KG7	84466	MEGF10	13.2197	0.211398	0.00253726	FALSE	0.387177
YKL-40	prot821	P31150	2664	GDI1	13.3245	0.213074	0.00254181	FALSE	0.387162
log10( NFL )	prot699	F8WE86	6948	TCN2	-0.0412497	-0.193043	0.00256274	FALSE	0.485545
alpha-synuclein	prot1048	P63313	9168	TMSB10	19.6412	0.253088	0.00256686	FALSE	0.128846
YKL-40	prot1106	Q03591	3078	CFHR1	-13.099	-0.209467	0.00256899	FALSE	0.387072
alpha-synuclein	prot1265	Q15904	537	ATP6AP1	20.576	0.265134	0.00257515	FALSE	0.128807
YKL-40	prot1032	P61981	7532	YWHAG	13.4304	0.214766	0.00258732	FALSE	0.387011
ptau	prot524	P09619	5159	PDGFRB	2.87547	0.240311	0.00258969	FALSE	0.199714
ptau/AB42	prot796	P29279-2	1490	CTGF	0.00900358	0.264778	0.00259787	FALSE	0.219456
ptau	prot638	P15151-3	5817	PVR	2.86741	0.239637	0.00259975	FALSE	0.199672
YKL-40	prot1012	P60983	2764	GMFB	13.25	0.211882	0.0026087	FALSE	0.386942
neurogranin	prot1634	Q99983	4958	OMD	-90.9069	-0.254185	0.00260921	FALSE	0.0897058
AB42/AB40	prot1830	Q9UBQ6	2135	EXTL2	-0.00461891	-0.241633	0.00261053	FALSE	0.234009
YKL-40	prot1411	Q86SF2	51809	GALNT7	13.1754	0.210689	0.00263078	FALSE	0.386871
alpha-synuclein	prot1707	Q5T123	83442	SH3BGRL3	19.7216	0.254124	0.00263721	FALSE	0.128521
log10( NFL )	prot808	P30086	5037	PEBP1	0.042256	0.197753	0.00263837	FALSE	0.485339
AB42/AB40	prot175	E7EWD3	8745	ADAM23	-0.00445608	-0.233114	0.00265796	FALSE	0.233819
YKL-40	prot638	P15151-3	5817	PVR	13.076	0.209099	0.00268123	FALSE	0.38671
ptau	prot1386	Q6ZRP7	169714	QSOX2	2.83907	0.237269	0.00270035	FALSE	0.199252
neurogranin	prot483	P07942	3912	LAMB1	-91.2599	-0.255172	0.00270703	FALSE	0.0892436
ptau/AB42	prot1904	Q9UQM7	815	CAMK2A	0.00815809	0.239914	0.00271363	FALSE	0.218987
ptau	prot2031	M0QZL2	1954	MEGF8	2.98614	0.24956	0.00271567	FALSE	0.19919
alpha-synuclein	prot995	P57087	58494	JAM2	19.5233	0.251569	0.00271858	FALSE	0.128156
YKL-40	prot1474	Q8N3T6	92293	TMEM132C	13.4272	0.214716	0.00274478	FALSE	0.386512
ptau	prot1847	Q9UHG2	27344	PCSK1N	3.10996	0.259908	0.00276253	FALSE	0.199001
YKL-40	prot1277	Q16610	1893	ECM1	13.1316	0.209989	0.00277233	FALSE	0.386427
alpha-synuclein	prot483	P07942	3912	LAMB1	-19.3292	-0.249068	0.00277243	FALSE	0.12792
neurogranin	prot539	P0DMQ5	100505573	INAFM2	93.3902	0.261128	0.00277322	FALSE	0.0889401
ptau	prot1313	Q5FWE3-3	285368	PRRT3	3.03344	0.253513	0.00279092	FALSE	0.198888
alpha-synuclein	prot1095	Q01995	6876	TAGLN	22.2597	0.286829	0.00279775	FALSE	0.12781
neurogranin	prot1919	Q9Y2I2-1	22854	NTNG1	94.6284	0.264591	0.00279983	FALSE	0.0888202
log10( NFL )	prot66	O00391	5768	QSOX1	-0.0418554	-0.195878	0.00280945	FALSE	0.484892
ptau	prot1149	Q12860	1272	CNTN1	2.85845	0.238889	0.00281021	FALSE	0.198812
YKL-40	prot617	P14138	1908	EDN3	13.0555	0.208771	0.00281646	FALSE	0.386294
alpha-synuclein	prot1776	Q9NS98	56920	SEMA3G	19.4648	0.250815	0.00281752	FALSE	0.127726
YKL-40	prot1926	A0A087X054	10525	HYOU1	13.5467	0.216626	0.00283702	FALSE	0.386232
YKL-40	prot2023	H0YDE5	25758	KIAA1549L	13.9194	0.222587	0.00284475	FALSE	0.386209
alpha-synuclein	prot137	O43827	10218	ANGPTL7	-19.7165	-0.254058	0.00285662	FALSE	0.12756
YKL-40	prot284	P01008	462	SERPINC1	-12.9289	-0.206747	0.00286095	FALSE	0.386161
AB42/AB40	prot1024	P61626	4069	LYZ	-0.00484761	-0.253597	0.00287376	FALSE	0.232994
alpha-synuclein	prot1164	Q13332-3	5802	PTPRS	19.7758	0.254823	0.00287589	FALSE	0.127479
YKL-40	prot1058	P78324	140885	SIRPA	13.4733	0.215453	0.00287809	FALSE	0.386111
YKL-40	prot1744	Q9HCB6	10418	SPON1	13.1371	0.210077	0.00287944	FALSE	0.386107
sTREM2	prot468	E9PEK4	1436	CSF1R	0.657364	0.261034	0.00288808	FALSE	0.102154
ptau/AB42	prot876	P40926	4191	MDH2	0.00816477	0.24011	0.00289371	FALSE	0.218295
ptau	prot1607	Q96PD5	114770	PGLYRP2	-2.87223	-0.240041	0.00289544	FALSE	0.198482
YKL-40	prot485	P07998	6035	RNASE1	13.0093	0.208032	0.0029157	FALSE	0.386001
ptau	prot2005	E7ESV6	23284	ADGRL3	2.86679	0.239586	0.00291864	FALSE	0.198394
ptau	prot266	P00441	6647	SOD1	2.8342	0.236862	0.00292369	FALSE	0.198375
sTREM2	prot1603	Q96NZ9	118471	PRAP1	-0.631766	-0.250869	0.00294007	FALSE	0.101933
log10( NFL )	prot668	P17174	2805	GOT1	0.0406711	0.190335	0.00295022	FALSE	0.484545
YKL-40	prot125	O43493-2	10618	TGOLN2	13.0437	0.208583	0.00295376	FALSE	0.385891
sTREM2	prot1638	Q9BQ16	50859	SPOCK3	-0.630368	-0.250314	0.00295403	FALSE	0.101874
YKL-40	prot1124	Q08174-2	5097	PCDH1	13.4909	0.215734	0.00295697	FALSE	0.385882
YKL-40	prot553	P10586-2	5792	PTPRF	13.6868	0.218866	0.00296144	FALSE	0.385869
AB42/AB40	prot1120	Q06830	5052	PRDX1	-0.00451364	-0.236126	0.0029615	FALSE	0.232676
neurogranin	prot1570	Q96AQ6-2	57326	PBXIP1	90.6313	0.253414	0.00296528	FALSE	0.0880991
alpha-synuclein	prot1777	Q9NSC7	55808	ST6GALNAC1	19.1541	0.246811	0.00296859	FALSE	0.127098
log10( NFL )	prot103	O15197-3	2051	EPHB6	0.0406277	0.190132	0.00297828	FALSE	0.484478
neurogranin	prot1665	Q9BX67	83700	JAM3	89.8789	0.251311	0.00298323	FALSE	0.0880233
AB42/AB40	prot1224	Q14894	1428	CRYM	-0.00456494	-0.238809	0.00299005	FALSE	0.232575
ptau/AB42	prot1342	Q6EMK4	114990	VASN	0.00802968	0.236137	0.00302056	FALSE	0.217833
ptau	prot1776	Q9NS98	56920	SEMA3G	2.85611	0.238693	0.00302412	FALSE	0.198002
alpha-synuclein	prot1744	Q9HCB6	10418	SPON1	19.3394	0.249199	0.00302767	FALSE	0.126861
log10( NFL )	prot1278	Q16620-2	4915	NTRK2	0.0404489	0.189296	0.00304123	FALSE	0.48433
ptau	prot584	P12111	1293	COL6A3	-2.88896	-0.241438	0.00304676	FALSE	0.197919
sTREM2	prot1904	Q9UQM7	815	CAMK2A	0.639967	0.254125	0.00305356	FALSE	0.101464
sTREM2	prot1572	Q96BZ4	122618	PLD4	0.630188	0.250242	0.00305636	FALSE	0.101453
YKL-40	prot290	P01031	727	C5	-12.9509	-0.207099	0.00306685	FALSE	0.385573
YKL-40	prot208	O75976	1362	CPD	13.0907	0.209335	0.00307006	FALSE	0.385564
YKL-40	prot1849	Q9UHI8	9510	ADAMTS1	12.8392	0.205313	0.00310706	FALSE	0.385463
sTREM2	prot874	P40189	3572	IL6ST	0.626544	0.248795	0.00311775	FALSE	0.101207
alpha-synuclein	prot567	P11047	3915	LAMC1	-19.0763	-0.245809	0.00312049	FALSE	0.126498
ptau	prot455	P06733	2023	ENO1	2.8578	0.238834	0.00312155	FALSE	0.197652
alpha-synuclein	prot879	P41271	4681	NBL1	19.6603	0.253335	0.00312792	FALSE	0.126469
YKL-40	prot96	O14917	27253	PCDH17	13.3232	0.213053	0.00313367	FALSE	0.385391
neurogranin	prot1502	Q8NFZ8	199731	CADM4	91.6456	0.25625	0.0031356	FALSE	0.0873978
ptau/AB42	prot1422	F5GZZ9	9332	CD163	0.00882678	0.259578	0.00313815	FALSE	0.217422
neurogranin	prot1140	Q10472	2589	GALNT1	90.371	0.252686	0.00316014	FALSE	0.0872999
AB42/AB40	prot860	F5H5Q2	91	ACVR1B	-0.00442478	-0.231477	0.00317505	FALSE	0.23194
ptau	prot725	P21810	633	BGN	-2.98365	-0.249352	0.00317521	FALSE	0.197464
ptau/AB42	prot234	O95185-2	8633	UNC5C	0.0079182	0.232859	0.00317598	FALSE	0.217292
alpha-synuclein	prot1257	Q15782-6	1117	CHI3L2	-19.2091	-0.24752	0.00318757	FALSE	0.126242
ptau/AB42	prot222	O94910	22859	ADGRL1	0.00783545	0.230425	0.00319833	FALSE	0.217217
neurogranin	prot1169	Q13421-4	10232	MSLN	99.848	0.279185	0.00320717	FALSE	0.0871144
YKL-40	prot242	O95445	55937	APOM	-12.7956	-0.204615	0.00321866	FALSE	0.385165
alpha-synuclein	prot305	P01303	4852	NPY	20.3863	0.262689	0.00323296	FALSE	0.126072
AB42/AB40	prot1178	Q13554-7	816	CAMK2B	-0.00441388	-0.230907	0.00326066	FALSE	0.231659
neurogranin	prot503	P08603	3075	CFH	-96.7471	-0.270515	0.00326836	FALSE	0.0868771
YKL-40	prot578	P11717	3482	IGF2R	12.7485	0.203862	0.0033016	FALSE	0.384949
alpha-synuclein	prot386	P03973	6590	SLPI	-19.1278	-0.246473	0.00331814	FALSE	0.12576
log10( NFL )	prot1066	P78539-4	8406	SRPX	-0.0400288	-0.18733	0.00332197	FALSE	0.483703
ptau	prot1598	Q96KN2	84735	CNDP1	2.84411	0.23769	0.0033243	FALSE	0.196957
alpha-synuclein	prot1306	Q53EL9-3	124925	SEZ6	19.1927	0.247309	0.00332585	FALSE	0.125732
AB42/AB40	prot874	P40189	3572	IL6ST	-0.00436656	-0.228431	0.00332948	FALSE	0.231439
ptau	prot905	P48061-2	6387	CXCL12	-2.78603	-0.232837	0.00333024	FALSE	0.196937
ptau	prot1711	Q9H2X0	8646	CHRD	2.81657	0.235388	0.00333148	FALSE	0.196933
ptau	prot349	P02649	348	APOE	2.79278	0.2334	0.00333906	FALSE	0.196908
alpha-synuclein	prot19	A0A0B4J1U7	28385	IGHV61	-18.9682	-0.244416	0.00333949	FALSE	0.125683
sTREM2	prot331	P01833	5284	PIGR	0.653309	0.259423	0.00335028	FALSE	0.100318
log10( NFL )	prot964	E9PG71	2043	EPHA4	0.0401322	0.187813	0.00335143	FALSE	0.48364
AB42/AB40	prot574	P11279	3916	LAMP1	-0.00437459	-0.228852	0.003352	FALSE	0.231367
ptau	prot553	P10586-2	5792	PTPRF	2.9539	0.246865	0.00336477	FALSE	0.196823
log10( IL-6 )	prot361	P02747	714	C1QC	0.06186	0.266314	0.00337191	FALSE	0.0759689
neurogranin	prot1755	Q9NPD7	51299	NRN1	89.4697	0.250166	0.00338384	FALSE	0.0864411
sTREM2	prot68	O00451	2675	GFRA2	0.640253	0.254239	0.00339022	FALSE	0.100171
neurogranin	prot952	A0A087X240	1946	EFNA5	89.9821	0.251599	0.00341767	FALSE	0.0863162
alpha-synuclein	prot1078	P98095-2	2199	FBLN2	-19.1576	-0.246857	0.0034278	FALSE	0.125369
ptau	prot541	P0DOY3	3539	IGLC3	-2.88548	-0.241148	0.00343227	FALSE	0.196604
sTREM2	prot490	P08185	866	SERPINA6	-0.634199	-0.251835	0.00343608	FALSE	0.100005
neurogranin	prot325	P01742	28461	IGHV169	-93.7665	-0.262181	0.00344898	FALSE	0.0862017
ptau/AB42	prot1615	Q99435-4	4753	NELL2	0.00795446	0.233925	0.00345584	FALSE	0.216383
AB42/AB40	prot957	P53634	1075	CTSC	0.00455952	0.238526	0.00345809	FALSE	0.231038
neurogranin	prot1806	Q9NZP8	51279	C1RL	-89.3712	-0.249891	0.00346041	FALSE	0.0861602
ptau	prot876	P40926	4191	MDH2	2.85667	0.23874	0.00346455	FALSE	0.196501
ptau	prot1474	Q8N3T6	92293	TMEM132C	2.86663	0.239572	0.00347475	FALSE	0.196468
sTREM2	prot1278	Q16620-2	4915	NTRK2	0.620694	0.246472	0.00347876	FALSE	0.0998522
alpha-synuclein	prot349	P02649	348	APOE	18.8108	0.242388	0.00349524	FALSE	0.125135
ptau/AB42	prot1883	Q9ULL4	5365	PLXNB3	0.00790668	0.23252	0.00349874	FALSE	0.21625
ptau/AB42	prot665	P16949	3925	STMN1	0.00796637	0.234275	0.00350367	FALSE	0.216235
alpha-synuclein	prot429	P05154	5104	SERPINA5	-18.9306	-0.243931	0.00351692	FALSE	0.125061
neurogranin	prot1214	Q14520-2	3026	HABP2	-88.657	-0.247894	0.00352381	FALSE	0.0859323
sTREM2	prot146	O60242	577	ADGRB3	0.625292	0.248298	0.00353356	FALSE	0.099659
YKL-40	prot1178	Q13554-7	816	CAMK2B	12.8075	0.204806	0.00354541	FALSE	0.384347
YKL-40	prot1607	Q96PD5	114770	PGLYRP2	-12.8681	-0.205776	0.00355088	FALSE	0.384334
YKL-40	prot1222	G3V3X5	4053	LTBP2	-15.5885	-0.249277	0.00356952	FALSE	0.38429
alpha-synuclein	prot453	P06681	717	C2	-18.7525	-0.241636	0.00357138	FALSE	0.124876
log10( NFL )	prot1740	Q9HC38-2	51031	GLOD4	0.040652	0.190246	0.00357498	FALSE	0.483182
alpha-synuclein	prot707	P20774	4969	OGN	-18.9164	-0.243749	0.00358166	FALSE	0.124841
alpha-synuclein	prot1812	Q9P0K1-5	53616	ADAM22	19.085	0.245922	0.00358398	FALSE	0.124834
ptau	prot2013	F5GY80	732	C8B	-2.76485	-0.231066	0.00359112	FALSE	0.196105
AB42/AB40	prot896	I3L0N3	4905	NSF	-0.00433653	-0.22686	0.00362614	FALSE	0.230537
neurogranin	prot1182	Q13634-2	1016	CDH18	91.0415	0.254561	0.00363114	FALSE	0.0855557
neurogranin	prot450	P06331	28395	IGHV434	-90.6096	-0.253354	0.00363141	FALSE	0.0855547
sTREM2	prot441	P05546	3053	SERPIND1	-0.654928	-0.260066	0.00363447	FALSE	0.0993108
YKL-40	prot1567	Q969P0-3	93185	IGSF8	12.7883	0.204498	0.00363896	FALSE	0.384127
neurogranin	prot926	A0A182DWH7	6414	SELENOP	-90.4374	-0.252872	0.0036464	FALSE	0.085503
AB42/AB40	prot1196	Q14019	23406	COTL1	-0.00433948	-0.227015	0.00364834	FALSE	0.230472
neurogranin	prot1041	P62993	2885	GRB2	90.0629	0.251825	0.00365258	FALSE	0.0854818
alpha-synuclein	prot1149	Q12860	1272	CNTN1	18.8338	0.242685	0.00365636	FALSE	0.124593
AB42/AB40	prot103	O15197-3	2051	EPHB6	-0.00434051	-0.227068	0.00367135	FALSE	0.230406
YKL-40	prot371	P02765	197	AHSG	-12.7083	-0.20322	0.00367973	FALSE	0.384033
alpha-synuclein	prot896	I3L0N3	4905	NSF	18.7463	0.241557	0.00368472	FALSE	0.124501
alpha-synuclein	prot1196	Q14019	23406	COTL1	18.7708	0.241873	0.00368504	FALSE	0.1245
alpha-synuclein	prot630	P14625	7184	HSP90B1	18.9123	0.243696	0.00369011	FALSE	0.124483
neurogranin	prot313	P01619	28912	IGKV320	-89.5886	-0.250499	0.00372698	FALSE	0.0852287
ptau	prot16	A0A0A0MS15	28423	IGHV349	-2.91351	-0.24349	0.00374435	FALSE	0.195644
alpha-synuclein	prot431	P05160	2165	F13B	-18.6638	-0.240494	0.00376322	FALSE	0.124247
log10( NFL )	prot108	O15335	1101	CHAD	-0.0421522	-0.197267	0.00376966	FALSE	0.482806
log10( IL-6 )	prot279	P00746	1675	CFD	0.0646179	0.278187	0.00378033	FALSE	0.0744949
alpha-synuclein	prot1611	Q96RW7-2	83872	HMCN1	18.608	0.239775	0.00378631	FALSE	0.124174
neurogranin	prot746	P22897	4360	MRC1	90.2394	0.252318	0.003803	FALSE	0.0849752
alpha-synuclein	prot1003	P60174-1	7167	TPI1	18.6106	0.239808	0.00381309	FALSE	0.124089
sTREM2	prot964	E9PG71	2043	EPHA4	0.615364	0.244356	0.00385141	FALSE	0.0985941
ptau	prot440	P05543	6906	SERPINA7	-2.74034	-0.229018	0.00385554	FALSE	0.195321
neurogranin	prot1889	Q9UM47	4854	NOTCH3	87.2577	0.243981	0.00385943	FALSE	0.0847904
YKL-40	prot1822	Q9P2E7-2	57575	PCDH10	12.9898	0.20772	0.00387323	FALSE	0.3836
YKL-40	prot889	E7EQM8	1630	DCC	13.7996	0.22067	0.00389905	FALSE	0.383543
neurogranin	prot1285	Q16674	8190	MIA	-91.6981	-0.256397	0.00391116	FALSE	0.0846233
ptau	prot285	P01009	5265	SERPINA1	-2.78701	-0.232918	0.00391935	FALSE	0.19514
YKL-40	prot1595	Q96JF0	84620	ST6GAL2	13.2639	0.212105	0.0039282	FALSE	0.38348
log10( NFL )	prot1062	P78417	9446	GSTO1	0.0395902	0.185277	0.00393136	FALSE	0.482508
AB42/AB40	prot882	E9PF59	1804	DPP6	-0.00431184	-0.225569	0.00396136	FALSE	0.229603
alpha-synuclein	prot1232	Q15063	10631	POSTN	21.7093	0.279737	0.0039743	FALSE	0.123592
log10( NFL )	prot400	P04180	3931	LCAT	0.0395072	0.184888	0.00398074	FALSE	0.482419
AB42/AB40	prot1877	A0A0D9SEP4	9378	NRXN1	-0.0043517	-0.227654	0.00402069	FALSE	0.229446
YKL-40	prot2005	E7ESV6	23284	ADGRL3	12.681	0.202782	0.00403999	FALSE	0.383243
sTREM2	prot1406	Q7Z7G0	25890	ABI3BP	-0.619385	-0.245952	0.00404037	FALSE	0.0980021
neurogranin	prot332	P01834	3514	IGKC	-90.2584	-0.252372	0.0040447	FALSE	0.084202
neurogranin	prot778	P26572	4245	MGAT1	87.9381	0.245884	0.00405142	FALSE	0.0841812
YKL-40	prot625	P14543	4811	NID1	-12.7353	-0.203651	0.00406907	FALSE	0.383183
ptau/AB42	prot1200	Q14118	1605	DAG1	0.0077277	0.227257	0.00408199	FALSE	0.214591
YKL-40	prot431	P05160	2165	F13B	-12.4915	-0.199752	0.00412916	FALSE	0.383059
alpha-synuclein	prot859	P36871	5236	PGM1	18.6255	0.24	0.00413219	FALSE	0.123124
log10( NFL )	prot301	P01210	5179	PENK	-0.0412717	-0.193146	0.00413299	FALSE	0.482153
AB42/AB40	prot4	A0A075B6I9	28775	IGLV746	0.00424736	0.222196	0.00416039	FALSE	0.229086
ptau	prot408	I3L145	6462	SHBG	-2.75606	-0.230332	0.00417608	FALSE	0.19444
sTREM2	prot1849	Q9UHI8	9510	ADAMTS1	0.606313	0.240761	0.00417823	FALSE	0.0975875
sTREM2	prot1224	Q14894	1428	CRYM	0.62835	0.249512	0.00418684	FALSE	0.0975621
log10( IL-6 )	prot1234	Q15113	5118	PCOLCE	0.0588243	0.253245	0.00419895	FALSE	0.0731414
AB42/AB40	prot1320	Q5KU26	81035	COLEC12	-0.00442778	-0.231634	0.00420279	FALSE	0.228979
alpha-synuclein	prot1079	P98153-3	9993	IDD	18.3695	0.236702	0.00422381	FALSE	0.12286
YKL-40	prot1555	Q92876	5653	KLK6	12.6589	0.20243	0.00423069	FALSE	0.382854
sTREM2	prot1759	Q9NPR2-2	10509	SEM4B	0.614449	0.243992	0.00423463	FALSE	0.0974218
ptau	prot2040	X6RKN2	23114	NFASC	2.82888	0.236417	0.00424182	FALSE	0.194267
alpha-synuclein	prot1997	C9J2H1	80760	ITIH5	-19.1524	-0.24679	0.00424347	FALSE	0.122805
neurogranin	prot349	P02649	348	APOE	86.7349	0.24252	0.00427817	FALSE	0.083498
log10( NFL )	prot628	P14618-2	5315	PKM	0.039422	0.18449	0.004282	FALSE	0.481902
ptau	prot1595	Q96JF0	84620	ST6GAL2	2.87296	0.240101	0.00428668	FALSE	0.194151
neurogranin	prot551	P10451-3	6696	SPP1	86.6697	0.242337	0.00430372	FALSE	0.0834233
YKL-40	prot784	P27824	821	CANX	12.631	0.201983	0.00430598	FALSE	0.382705
sTREM2	prot1677	B7ZLJ8	23544	SEZ6L	0.622406	0.247152	0.00430716	FALSE	0.097212
alpha-synuclein	prot1107	Q04721	4853	NOTCH2	18.4126	0.237258	0.00431453	FALSE	0.122605
sTREM2	prot456	P06744	2821	GPI	0.636493	0.252746	0.0043169	FALSE	0.0971841
ptau/AB42	prot582	P12110	1292	COL6A2	-0.00770186	-0.226497	0.00432724	FALSE	0.213963
YKL-40	prot1781	Q9NT99	94030	LRRC4B	12.8904	0.206132	0.00433213	FALSE	0.382653
neurogranin	prot681	P18428	3929	LBP	-87.3431	-0.24422	0.00433232	FALSE	0.0833402
AB42/AB40	prot1813	Q9P0K9	23732	FRRS1L	-0.00430006	-0.224952	0.00435466	FALSE	0.228604
YKL-40	prot692	P19652	5005	ORM2	-12.5347	-0.200444	0.00436668	FALSE	0.382586
ptau	prot1232	Q15063	10631	POSTN	3.17527	0.265366	0.00437344	FALSE	0.19393
log10( IL-6 )	prot268	P00488	2162	F13A1	0.0583732	0.251303	0.0043777	FALSE	0.0726043
YKL-40	prot619	P14174	4282	MIF	12.6001	0.201489	0.00438456	FALSE	0.382552
neurogranin	prot1386	Q6ZRP7	169714	QSOX2	86.0719	0.240666	0.00439212	FALSE	0.0831682
alpha-synuclein	prot1034	P62328	7114	TMSB4X	18.4791	0.238113	0.00439765	FALSE	0.122376
sTREM2	prot1424	Q86VZ4	84918	LRP11	0.624489	0.247979	0.00441589	FALSE	0.096904
AB42/AB40	prot999	R4GMM9	30010	NXPH1	-0.00432895	-0.226464	0.00442858	FALSE	0.228426
neurogranin	prot540	P0DMV9	3304	HSPA1A	86.8328	0.242793	0.00444115	FALSE	0.083029
ptau/AB42	prot874	P40189	3572	IL6ST	0.00760663	0.223696	0.00444249	FALSE	0.213681
alpha-synuclein	prot1285	Q16674	8190	MIA	-19.1983	-0.247381	0.00445434	FALSE	0.122222
ptau	prot396	A0A0A0MSC4	5154	PDGFA	2.75502	0.230245	0.00445707	FALSE	0.193721
alpha-synuclein	prot889	E7EQM8	1630	DCC	20.1254	0.259328	0.00445859	FALSE	0.122211
AB42/AB40	prot462	P07195	3945	LDHB	-0.0042847	-0.224149	0.00446249	FALSE	0.228346
AB42/AB40	prot1632	Q99969	5919	RARRES2	0.0042276	0.221162	0.0045381	FALSE	0.228168
ptau/AB42	prot1268	Q16270	3490	IGFBP7	-0.00763499	-0.22453	0.00454001	FALSE	0.213447
alpha-synuclein	prot1893	Q9UN36-2	57447	NDRG2	18.2951	0.235743	0.00454803	FALSE	0.121972
alpha-synuclein	prot430	P05155	710	SERPING1	-18.2715	-0.235439	0.00456299	FALSE	0.121933
ptau/AB42	prot1608	Q96PQ0	57537	SORCS2	0.00758435	0.223041	0.00456378	FALSE	0.213391
neurogranin	prot1354	Q6P9A2	374378	GALNT18	90.1834	0.252162	0.00456687	FALSE	0.0826789
ptau/AB42	prot244	O95467	2778	GNAS	0.00780224	0.229449	0.004579	FALSE	0.213355
ptau/AB42	prot655	P16112-2	176	ACAN	0.00829278	0.243875	0.00458592	FALSE	0.213339
ptau	prot1422	F5GZZ9	9332	CD163	3.02211	0.252566	0.00458708	FALSE	0.193404
sTREM2	prot1585	Q96GW7	63827	BCAN	0.602437	0.239222	0.00459159	FALSE	0.096422
neurogranin	prot345	P02452	1277	COL1A1	-86.3111	-0.241335	0.00459422	FALSE	0.082604
alpha-synuclein	prot1790	Q9NY47-2	9254	CACNA2D2	18.8409	0.242775	0.00461715	FALSE	0.121791
YKL-40	prot364	P02750	116844	LRG1	-12.516	-0.200145	0.00462018	FALSE	0.38211
neurogranin	prot1728	Q9H7Y0	79742	DIPK2B	88.7057	0.24803	0.00462045	FALSE	0.0825326
alpha-synuclein	prot404	P04217	1	A1BG	-18.2463	-0.235115	0.00462152	FALSE	0.12178
ptau	prot271	P00533-4	1956	EGFR	2.68585	0.224464	0.00465865	FALSE	0.193234
log10( NFL )	prot1157	Q13214-2	7869	SEMA3B	-0.0385298	-0.180315	0.00466481	FALSE	0.481295
log10( NFL )	prot1748	Q9HCU0	57124	CD248	0.0388547	0.181835	0.00467668	FALSE	0.481277
alpha-synuclein	prot1023	P61604	3336	HSPE1	19.1485	0.246739	0.00468093	FALSE	0.121627
AB42/AB40	prot724	P21802-8	2263	FGFR2	-0.00427447	-0.223614	0.00469615	FALSE	0.227807
sTREM2	prot973	P55058	5360	PLTP	-0.599879	-0.238206	0.00469923	FALSE	0.0961358
YKL-40	prot1499	Q8NFT8	92737	DNER	12.2627	0.196094	0.00470396	FALSE	0.381958
YKL-40	prot780	P27169	5444	PON1	-12.4218	-0.198638	0.00473229	FALSE	0.381907
AB42/AB40	prot1748	Q9HCU0	57124	CD248	-0.00423455	-0.221525	0.00473948	FALSE	0.22771
alpha-synuclein	prot1386	Q6ZRP7	169714	QSOX2	18.1214	0.233505	0.00474086	FALSE	0.121474
ptau/AB42	prot190	O75368	6451	SH3BGRL	0.00773954	0.227605	0.00477935	FALSE	0.212895
log10( NFL )	prot957	P53634	1075	CTSC	-0.040356	-0.188861	0.00478225	FALSE	0.481119
alpha-synuclein	prot2013	F5GY80	732	C8B	-18.1348	-0.233678	0.00480783	FALSE	0.121306
AB42/AB40	prot222	O94910	22859	ADGRL1	-0.00417845	-0.218591	0.00481412	FALSE	0.227545
YKL-40	prot1425	Q86X29-6	51599	LSR	12.6635	0.202503	0.00483143	FALSE	0.381732
AB42/AB40	prot270	P00505	2806	GOT2	-0.00424791	-0.222224	0.00483934	FALSE	0.22749
sTREM2	prot445	P06276	590	BCHE	0.600191	0.238331	0.00485543	FALSE	0.095732
ptau/AB42	prot829	P32119	7001	PRDX2	0.0075599	0.222322	0.00487854	FALSE	0.212674
ptau	prot1867	Q9UK55	51156	SERPINA10	-2.67228	-0.22333	0.00488291	FALSE	0.192715
sTREM2	prot477	P07602	5660	PSAP	-0.609253	-0.241929	0.00488585	FALSE	0.0956549
alpha-synuclein	prot426	P05090	347	APOD	-18.5705	-0.239291	0.00488642	FALSE	0.121111
ptau/AB42	prot1043	P63010-3	163	AP2B1	0.00767953	0.22584	0.00488841	FALSE	0.212652
alpha-synuclein	prot1926	A0A087X054	10525	HYOU1	18.8897	0.243404	0.00498819	FALSE	0.120864
YKL-40	prot778	P26572	4245	MGAT1	12.3337	0.197229	0.00499699	FALSE	0.381448
neurogranin	prot45	A2NJV5	28920	IGKV229	-86.2307	-0.24111	0.00500617	FALSE	0.0815274
YKL-40	prot833	P34096	6038	RNASE4	-12.6145	-0.201719	0.00502261	FALSE	0.381404
alpha-synuclein	prot866	P37837	6888	TALDO1	18.1635	0.234047	0.00502462	FALSE	0.120776
sTREM2	prot647	P15586	2799	GNS	-0.612323	-0.243148	0.00502735	FALSE	0.0953024
sTREM2	prot1556	Q92896	2734	GLG1	0.614173	0.243883	0.00502757	FALSE	0.0953019
ptau/AB42	prot462	P07195	3945	LDHB	0.00759382	0.22332	0.00502871	FALSE	0.212348
ptau/AB42	prot1187	Q13740-2	214	ALCAM	0.00761646	0.223985	0.0050412	FALSE	0.212321
ptau/AB42	prot1338	Q68BL7-3	169611	OLFML2A	-0.00751309	-0.220945	0.00504821	FALSE	0.212306
alpha-synuclein	prot1641	Q9BQT9	9746	CLSTN3	19.3837	0.249771	0.00505961	FALSE	0.120693
alpha-synuclein	prot302	P01213	5173	PDYN	19.639	0.253059	0.00506142	FALSE	0.120689
alpha-synuclein	prot638	P15151-3	5817	PVR	18.1002	0.233231	0.00506767	FALSE	0.120674
neurogranin	prot375	G3V0E5	7037	TFRC	87.9595	0.245944	0.00507715	FALSE	0.0813509
ptau/AB42	prot1192	Q13867	642	BLMH	0.0075533	0.222128	0.00508787	FALSE	0.212222
YKL-40	prot229	O94991	26050	SLITRK5	12.6328	0.202012	0.00509673	FALSE	0.381281
log10( NFL )	prot653	H0YDW7	960	CD44	0.0406662	0.190313	0.00510512	FALSE	0.480656
alpha-synuclein	prot750	P23284	5479	PPIB	-18.2796	-0.235544	0.00511258	FALSE	0.120568
alpha-synuclein	prot1967	A0A0B4J2B5	28307	IGHV3OR169	-18.5124	-0.238543	0.00516034	FALSE	0.120457
YKL-40	prot1101	Q02818	4924	NUCB1	-13.3487	-0.213461	0.00516701	FALSE	0.381165
sTREM2	prot148	O60245	5099	PCDH7	0.625115	0.248228	0.00521138	FALSE	0.0948586
log10( IL-6 )	prot651	P15924	1832	DSP	0.0556539	0.239596	0.00521674	FALSE	0.0703462
ptau	prot385	P03952	3818	KLKB1	-2.65918	-0.222235	0.00522658	FALSE	0.191966
alpha-synuclein	prot541	P0DOY3	3539	IGLC3	-18.6577	-0.240415	0.00524043	FALSE	0.120272
ptau	prot146	O60242	577	ADGRB3	2.68711	0.224569	0.00529446	FALSE	0.191824
neurogranin	prot1902	Q9UQ52	27255	CNTN6	87.5778	0.244876	0.00532034	FALSE	0.0807645
ptau	prot706	P20742	5858	PZP	-3.05569	-0.255372	0.00532053	FALSE	0.19177
ptau/AB42	prot1233	Q15084-3	10130	PDIA6	0.00764899	0.224942	0.00532388	FALSE	0.211735
YKL-40	prot1893	Q9UN36-2	57447	NDRG2	12.1506	0.194302	0.00532653	FALSE	0.380909
sTREM2	prot934	P50897	5538	PPT1	-0.601543	-0.238868	0.00535701	FALSE	0.0945184
neurogranin	prot637	P15144	290	ANPEP	84.5756	0.236482	0.00537377	FALSE	0.0806393
ptau	prot404	P04217	1	A1BG	-2.6513	-0.221577	0.00537529	FALSE	0.191657
alpha-synuclein	prot328	P01780	28452	IGHV37	-18.0096	-0.232065	0.00538195	FALSE	0.119952
YKL-40	prot1702	Q9H173	64374	SIL1	-12.6716	-0.202632	0.00538314	FALSE	0.380819
neurogranin	prot1325	Q5T848	57512	GPR158	86.5433	0.241984	0.00539075	FALSE	0.0805998
log10( NFL )	prot1488	Q8NBJ4-2	51280	GOLM1	-0.041278	-0.193176	0.00542208	FALSE	0.480229
ptau/AB42	prot783	P27797	811	CALR	0.00741603	0.218091	0.00544456	FALSE	0.211494
ptau	prot19	A0A0B4J1U7	28385	IGHV61	-2.65901	-0.222221	0.00544733	FALSE	0.19151
YKL-40	prot554	P10599	7295	TXN	12.1054	0.193578	0.00546478	FALSE	0.380692
neurogranin	prot35	A0A0C4DH38	28388	IGHV551	-87.6455	-0.245066	0.00546755	FALSE	0.0804225
alpha-synuclein	prot1608	Q96PQ0	57537	SORCS2	17.9176	0.230879	0.00548386	FALSE	0.119727
alpha-synuclein	prot400	P04180	3931	LCAT	18.0068	0.232028	0.00553555	FALSE	0.119615
ptau/AB42	prot489	P08174-6	1604	DAF	0.00741763	0.218138	0.00553892	FALSE	0.21131
YKL-40	prot845	P35555	2200	FBN1	-12.0731	-0.193062	0.00555097	FALSE	0.38056
ptau	prot1033	P62258	7531	YWHAE	2.73324	0.228425	0.005553	FALSE	0.191298
alpha-synuclein	prot280	P00747	5340	PLG	-18.0451	-0.232522	0.00559193	FALSE	0.119493
ptau	prot661	P16519-2	5126	PCSK2	2.93481	0.24527	0.00560302	FALSE	0.1912
ptau/AB42	prot1229	Q14DG7	114795	TMEM132B	0.00746206	0.219445	0.0056059	FALSE	0.21118
ptau	prot1812	Q9P0K1-5	53616	ADAM22	2.68549	0.224434	0.00561786	FALSE	0.191171
sTREM2	prot1234	Q15113	5118	PCOLCE	-0.606946	-0.241013	0.00562605	FALSE	0.0939137
neurogranin	prot412	P04433	28914	IGKV311	-85.196	-0.238217	0.00563713	FALSE	0.0800399
alpha-synuclein	prot1665	Q9BX67	83700	JAM3	17.8178	0.229593	0.00566111	FALSE	0.119346
AB42/AB40	prot1034	P62328	7114	TMSB4X	-0.00414824	-0.21701	0.00567294	FALSE	0.225814
alpha-synuclein	prot1427	A0A0A6YYA0	100302736	TMED7-TICAM2	17.9162	0.230861	0.00568626	FALSE	0.119293
ptau	prot201	O75711	11341	SCRG1	2.64656	0.22118	0.00569619	FALSE	0.191018
neurogranin	prot1316	Q5JRA6-2	375056	MIA3	85.1763	0.238161	0.00570882	FALSE	0.0798816
AB42/AB40	prot988	E9PLK3	9520	NPEPPS	-0.00414501	-0.216841	0.00570966	FALSE	0.225746
alpha-synuclein	prot285	P01009	5265	SERPINA1	-18.0877	-0.233071	0.00572983	FALSE	0.119201
alpha-synuclein	prot23	A0A0B4J1X5	28408	IGHV374	-18.1803	-0.234263	0.00574371	FALSE	0.119172
log10( NFL )	prot1370	Q6UX72	84752	B3GNT9	-0.0380827	-0.178222	0.00575759	FALSE	0.479804
alpha-synuclein	prot1284	Q16658	6624	FSCN1	17.856	0.230085	0.00575796	FALSE	0.119142
YKL-40	prot407	P04275	7450	VWF	12.8677	0.205768	0.00577131	FALSE	0.380232
ptau/AB42	prot1514	Q8TDQ0-2	84868	HAVR2	0.00742081	0.218231	0.00580052	FALSE	0.210814
AB42/AB40	prot832	P34059	2588	GALNS	-0.00409731	-0.214346	0.00581661	FALSE	0.225551
sTREM2	prot1106	Q03591	3078	CFHR1	-0.584857	-0.232242	0.00584105	FALSE	0.0934511
log10( NFL )	prot619	P14174	4282	MIF	0.0381964	0.178754	0.00584774	FALSE	0.479694
neurogranin	prot1790	Q9NY47-2	9254	CACNA2D2	86.3703	0.2415	0.00587745	FALSE	0.079517
neurogranin	prot204	A0A1B0GVB9	10159	ATP6AP2	89.0729	0.249057	0.00588444	FALSE	0.0795021
ptau	prot293	P01042	3827	KNG1	-2.6356	-0.220265	0.00591851	FALSE	0.190596
log10( NFL )	prot1177	E7EVP0	5368	PNOC	0.0377574	0.1767	0.00594551	FALSE	0.479576
log10( NFL )	prot536	J3QS39	7314	UBB	-0.0384018	-0.179716	0.00596268	FALSE	0.479556
alpha-synuclein	prot450	P06331	28395	IGHV434	-18.2156	-0.234718	0.00596839	FALSE	0.118712
ptau/AB42	prot637	P15144	290	ANPEP	0.00735014	0.216153	0.00602066	FALSE	0.210414
ptau/AB42	prot800	P29622	5267	SERPINA4	-0.00735674	-0.216348	0.00604702	FALSE	0.210367
YKL-40	prot1790	Q9NY47-2	9254	CACNA2D2	12.3528	0.197535	0.0060475	FALSE	0.379838
AB42/AB40	prot1229	Q14DG7	114795	TMEM132B	-0.0041174	-0.215397	0.00607052	FALSE	0.2251
neurogranin	prot266	P00441	6647	SOD1	83.4936	0.233456	0.00608307	FALSE	0.0790864
log10( NFL )	prot1032	P61981	7532	YWHAG	0.0383852	0.179638	0.00609289	FALSE	0.479403
neurogranin	prot590	P12318-2	2212	FCGR2A	85.5365	0.239169	0.00611299	FALSE	0.079025
ptau/AB42	prot1495	Q8NCW5-2	128240	NNRE	0.00734622	0.216038	0.00612999	FALSE	0.210221
ptau/AB42	prot1893	Q9UN36-2	57447	NDRG2	0.00733064	0.21558	0.00617008	FALSE	0.210151
alpha-synuclein	prot1958	V9HW75	4925	NUCB2	-17.8539	-0.230058	0.00618017	FALSE	0.118294
YKL-40	prot761	P23560	627	BDNF	12.9177	0.206568	0.00621934	FALSE	0.379601
neurogranin	prot453	P06681	717	C2	-83.0958	-0.232344	0.00621992	FALSE	0.0788079
YKL-40	prot1933	Q9Y5I4	56134	PCDHAC2	12.3023	0.196727	0.00626834	FALSE	0.379535
ptau/AB42	prot110	H9KV31	4685	NCAM2	0.00732293	0.215353	0.00627492	FALSE	0.20997
alpha-synuclein	prot232	O95158	11247	NXPH4	17.5886	0.226639	0.0063003	FALSE	0.118064
sTREM2	prot1890	Q9UMF0	7087	ICAM5	0.592464	0.235262	0.00631562	FALSE	0.0924877
neurogranin	prot388	P04004	7448	VTN	-82.9038	-0.231807	0.00633859	FALSE	0.0785713
YKL-40	prot1502	Q8NFZ8	199731	CADM4	12.1796	0.194765	0.00634371	FALSE	0.379435
neurogranin	prot306	P01344	3481	IGF2	-88.2688	-0.246808	0.00636579	FALSE	0.0785177
alpha-synuclein	prot1871	Q9UKM7	11253	MAN1B1	17.7141	0.228256	0.00636869	FALSE	0.117934
ptau	prot757	P23471-2	5803	PTPRZ1	2.71907	0.22724	0.00640583	FALSE	0.189725
neurogranin	prot575	P11362-20	2260	FGFR1	82.9581	0.231959	0.00641571	FALSE	0.07842
alpha-synuclein	prot1049	P68133	58	ACTA1	19.5172	0.25149	0.00641917	FALSE	0.11784
ptau	prot50	A6NL88	729956	SHISA7	2.60216	0.21747	0.00642549	FALSE	0.189692
YKL-40	prot1469	Q8N2S1-2	8425	LTBP4	-11.9218	-0.190642	0.00644806	FALSE	0.379297
ptau	prot334	P01859	3501	IGHG2	-2.68472	-0.22437	0.00646996	FALSE	0.189616
ptau/AB42	prot1813	Q9P0K9	23732	FRRS1L	0.00738309	0.217122	0.00647923	FALSE	0.209626
alpha-synuclein	prot318	P01703	28825	IGLV140	-17.6331	-0.227212	0.00648868	FALSE	0.117711
ptau	prot1084	P98172	1947	EFNB1	2.60189	0.217447	0.00653197	FALSE	0.189511
neurogranin	prot1611	Q96RW7-2	83872	HMCN1	82.4823	0.230629	0.0065333	FALSE	0.0781927
sTREM2	prot1280	Q16627	6358	CCL14	-0.621458	-0.246775	0.0065575	FALSE	0.0920245
AB42/AB40	prot1343	Q6FHJ7	6424	SFRP4	0.00406561	0.212687	0.00655994	FALSE	0.224284
alpha-synuclein	prot1859	Q9UJ99	64405	CDH22	18.0484	0.232563	0.00659054	FALSE	0.117524
alpha-synuclein	prot2031	M0QZL2	1954	MEGF8	18.3629	0.236617	0.00660206	FALSE	0.117503
alpha-synuclein	prot1607	Q96PD5	114770	PGLYRP2	-17.754	-0.228771	0.00666729	FALSE	0.117385
alpha-synuclein	prot763	P24043	3908	LAMA2	-17.7332	-0.228503	0.00668829	FALSE	0.117348
log10( NFL )	prot1857	Q9UIW2	5361	PLXNA1	0.0370816	0.173537	0.00668947	FALSE	0.478742
alpha-synuclein	prot934	P50897	5538	PPT1	-17.8042	-0.229417	0.00670867	FALSE	0.117311
alpha-synuclein	prot918	P49257	3998	LMAN1	17.5712	0.226415	0.00672612	FALSE	0.11728
neurogranin	prot1095	Q01995	6876	TAGLN	95.3263	0.266542	0.00673714	FALSE	0.0778083
YKL-40	prot445	P06276	590	BCHE	11.8678	0.189779	0.00674499	FALSE	0.378918
YKL-40	prot940	P51884	4060	LUM	-12.8168	-0.204954	0.0067553	FALSE	0.378905
neurogranin	prot695	P19835	1056	CEL	-83.4399	-0.233306	0.00678252	FALSE	0.0777243
YKL-40	prot429	P05154	5104	SERPINA5	-11.8956	-0.190223	0.00678271	FALSE	0.378871
ptau/AB42	prot832	P34059	2588	GALNS	0.00722531	0.212482	0.00679237	FALSE	0.20912
ptau/AB42	prot270	P00505	2806	GOT2	0.00733485	0.215704	0.00680908	FALSE	0.209093
YKL-40	prot197	O75509	27242	TNFRSF21	11.9945	0.191804	0.00682073	FALSE	0.378824
ptau	prot1871	Q9UKM7	11253	MAN1B1	2.59536	0.216901	0.00684441	FALSE	0.188997
alpha-synuclein	prot1800	Q9NZ53	50512	PODXL2	17.9754	0.231623	0.00684799	FALSE	0.117065
YKL-40	prot212	O94760	23576	DDAH1	11.75	0.187895	0.00687897	FALSE	0.378752
YKL-40	prot19	A0A0B4J1U7	28385	IGHV61	-11.8346	-0.189248	0.00688574	FALSE	0.378744
AB42/AB40	prot85	O14594	1463	NCAN	-0.00415365	-0.217293	0.00690365	FALSE	0.223746
alpha-synuclein	prot440	P05543	6906	SERPINA7	-17.3687	-0.223805	0.00690957	FALSE	0.116958
alpha-synuclein	prot120	O43291	10653	SPINT2	17.5991	0.226775	0.00695811	FALSE	0.116874
neurogranin	prot1159	Q13228	8991	SELENBP1	82.9033	0.231806	0.00695818	FALSE	0.0774044
YKL-40	prot1673	A0A087X0T8	23705	CADM1	12.1558	0.194384	0.00699057	FALSE	0.378616
sTREM2	prot90	O14773	1200	TPP1	-0.613356	-0.243558	0.00700728	FALSE	0.091207
AB42/AB40	prot292	P01034	1471	CST3	-0.00402998	-0.210824	0.00702709	FALSE	0.22356
sTREM2	prot1355	Q6PCB0	64856	VWA1	-0.570221	-0.22643	0.00704906	FALSE	0.0911338
log10( NFL )	prot655	P16112-2	176	ACAN	0.0402629	0.188425	0.00706753	FALSE	0.478353
log10( IL-6 )	prot1919	Q9Y2I2-1	22854	NTNG1	-0.0564271	-0.242925	0.00708541	FALSE	0.0664091
YKL-40	prot316	P01700	28822	IGLV147	-11.8847	-0.190049	0.00708924	FALSE	0.378498
YKL-40	prot1100	Q02809	5351	PLOD1	-12.317	-0.196962	0.00709837	FALSE	0.378487
log10( NFL )	prot1597	Q96KG7	84466	MEGF10	0.0370169	0.173234	0.00712816	FALSE	0.478293
ptau/AB42	prot1748	Q9HCU0	57124	CD248	0.00724558	0.213078	0.00720524	FALSE	0.208487
neurogranin	prot1758	Q9NPH3-2	3556	IL1RAP	-81.9385	-0.229108	0.00727547	FALSE	0.0768468
ptau/AB42	prot1376	Q6UXK2	57611	ISLR2	0.0073964	0.217514	0.00728766	FALSE	0.208365
AB42/AB40	prot1615	Q99435-4	4753	NELL2	-0.00407523	-0.213191	0.00728963	FALSE	0.223174
sTREM2	prot1787	Q9NX62	54928	IMPAD1	0.574596	0.228167	0.00730479	FALSE	0.0906949
ptau	prot1425	Q86X29-6	51599	LSR	2.63887	0.220538	0.00731251	FALSE	0.188269
alpha-synuclein	prot66	O00391	5768	QSOX1	-17.8093	-0.229483	0.00733364	FALSE	0.116245
sTREM2	prot1306	Q53EL9-3	124925	SEZ6	0.578406	0.22968	0.00734515	FALSE	0.090627
log10( IL-6 )	prot288	P01023	2	A2M	0.0559167	0.240728	0.00737498	FALSE	0.0658946
AB42/AB40	prot795	P29218	3612	IMPA1	-0.00404472	-0.211594	0.00738125	FALSE	0.223042
sTREM2	prot1941	Q9UFM8	27020	NPTN	0.573191	0.227609	0.00738538	FALSE	0.0905598
sTREM2	prot999	R4GMM9	30010	NXPH1	0.581605	0.23095	0.00740785	FALSE	0.0905224
sTREM2	prot1178	Q13554-7	816	CAMK2B	0.574102	0.227971	0.00742199	FALSE	0.0904989
YKL-40	prot647	P15586	2799	GNS	-12.0131	-0.192103	0.00743349	FALSE	0.378099
neurogranin	prot384	P03951	2160	F11	-81.7299	-0.228525	0.00744092	FALSE	0.0765657
log10( NFL )	prot926	A0A182DWH7	6414	SELENOP	0.0374813	0.175408	0.00745673	FALSE	0.477974
ptau/AB42	prot779	P26992	1271	CNTFR	0.00713463	0.209815	0.00746726	FALSE	0.208104
ptau	prot424	P05067-11	351	APP	2.64425	0.220987	0.00747644	FALSE	0.188026
ptau/AB42	prot1766	Q9NR34	57134	MAN1C1	0.00752128	0.221186	0.00749458	FALSE	0.208065
YKL-40	prot1003	P60174-1	7167	TPI1	11.642	0.186168	0.00754989	FALSE	0.377968
YKL-40	prot334	P01859	3501	IGHG2	-12.0481	-0.192662	0.00758177	FALSE	0.377933
alpha-synuclein	prot1585	Q96GW7	63827	BCAN	17.2661	0.222484	0.00759826	FALSE	0.115821
YKL-40	prot630	P14625	7184	HSP90B1	11.779	0.18836	0.00760797	FALSE	0.377904
ptau/AB42	prot1174	Q13508	419	ART3	0.00716707	0.21077	0.00762314	FALSE	0.207882
YKL-40	prot1877	A0A0D9SEP4	9378	NRXN1	11.8396	0.189329	0.007624	FALSE	0.377886
neurogranin	prot620	P14207	2350	FOLR2	85.0404	0.237781	0.00762771	FALSE	0.0762558
neurogranin	prot1137	Q0P6D2	125704	DIPK1C	83.5014	0.233478	0.00765405	FALSE	0.0762127
ptau	prot345	P02452	1277	COL1A1	-2.55192	-0.213271	0.00766504	FALSE	0.187752
ptau	prot1434	Q8IUK5	57125	PLXDC1	2.72017	0.227332	0.00767876	FALSE	0.187732
alpha-synuclein	prot1748	Q9HCU0	57124	CD248	17.3239	0.223228	0.0077231	FALSE	0.115626
ptau	prot1585	Q96GW7	63827	BCAN	2.54566	0.212748	0.00773952	FALSE	0.187646
alpha-synuclein	prot80	O00754-2	4125	MAN2B1	-17.3518	-0.223588	0.00774245	FALSE	0.115596
alpha-synuclein	prot1202	Q14165	9761	MLEC	17.2499	0.222275	0.00778749	FALSE	0.115527
alpha-synuclein	prot862	P36957	1743	DLST	17.4245	0.224525	0.00781329	FALSE	0.115487
ptau	prot324	P01721	28778	IGLV657	-2.54205	-0.212446	0.00784196	FALSE	0.187501
ptau/AB42	prot1107	Q04721	4853	NOTCH2	0.00712398	0.209502	0.0078745	FALSE	0.207535
YKL-40	prot1800	Q9NZ53	50512	PODXL2	11.9427	0.190977	0.00788717	FALSE	0.3776
YKL-40	prot1587	Q96HD1	78987	CRELD1	11.6916	0.186962	0.00791124	FALSE	0.377575
sTREM2	prot550	P10451-4	6696	SPP1	0.569701	0.226223	0.00793814	FALSE	0.0896713
sTREM2	prot486	A0A087WTA8	1278	COL1A2	-0.561887	-0.22312	0.00795683	FALSE	0.0896424
AB42/AB40	prot1070	P80723	10409	BASP1	-0.00404589	-0.211656	0.0079907	FALSE	0.222208
log10( IL-6 )	prot108	O15335	1101	CHAD	-0.0563528	-0.242605	0.00804738	FALSE	0.0647745
neurogranin	prot478	P07686	3074	HEXB	-81.5628	-0.228058	0.00807116	FALSE	0.0755497
alpha-synuclein	prot1172	Q13444-10	8751	ADAM15	17.0619	0.219852	0.00807535	FALSE	0.115092
ptau	prot240	O95428	89932	PAPLN	2.53752	0.212067	0.00811306	FALSE	0.187128
YKL-40	prot1258	Q15818	4884	NPTX1	12.1756	0.194702	0.00814012	FALSE	0.377335
AB42/AB40	prot1023	P61604	3336	HSPE1	-0.00414378	-0.216777	0.00816412	FALSE	0.221982
neurogranin	prot174	O75071	9813	EFCAB14	82.9316	0.231885	0.00818512	FALSE	0.0753745
neurogranin	prot363	P02749	350	APOH	-83.5512	-0.233618	0.008219	FALSE	0.0753229
neurogranin	prot1834	Q9UBX1	8722	CTSF	-80.3174	-0.224576	0.0082244	FALSE	0.0753147
YKL-40	prot1825	G5E9G7	9379	NRXN2	12.3581	0.197619	0.00826414	FALSE	0.377208
YKL-40	prot744	P22792	1370	CPN2	-11.4736	-0.183476	0.00827362	FALSE	0.377198
YKL-40	prot856	P36222	1116	CHI3L1	12.0323	0.19241	0.00831002	FALSE	0.377161
ptau	prot53	B9A064	100423062	IGLL5	-2.65014	-0.22148	0.00831066	FALSE	0.186864
neurogranin	prot8	P01615	28883	IGKV2D28	-81.7534	-0.228591	0.00831986	FALSE	0.0751706
ptau	prot1570	Q96AQ6-2	57326	PBXIP1	2.53265	0.211661	0.00835334	FALSE	0.186807
ptau/AB42	prot1680	Q9BZC7-2	20	ABCA2	0.00737004	0.216738	0.00835918	FALSE	0.206895
AB42/AB40	prot1495	Q8NCW5-2	128240	NNRE	-0.00393994	-0.206113	0.00836705	FALSE	0.221724
AB42/AB40	prot575	P11362-20	2260	FGFR1	-0.00393785	-0.206004	0.00837476	FALSE	0.221715
ptau	prot1536	Q92485	27293	SMPDL3B	2.54595	0.212772	0.00839368	FALSE	0.186755
sTREM2	prot921	P49641	4122	MAN2A2	0.569385	0.226098	0.00840263	FALSE	0.0889717
log10( NFL )	prot1167	Q13404	7335	UBE2V1	-0.0358627	-0.167833	0.00840732	FALSE	0.477127
ptau	prot1769	Q9NRR1	54360	CYTL1	2.68632	0.224503	0.00841761	FALSE	0.186723
alpha-synuclein	prot1115	Q05996-2	7783	ZP2	17.5789	0.226514	0.00851321	FALSE	0.114461
AB42/AB40	prot398	P04156-2	5621	PRIO	-0.00394618	-0.20644	0.00853222	FALSE	0.221519
alpha-synuclein	prot540	P0DMV9	3304	HSPA1A	17.071	0.219969	0.00857132	FALSE	0.11438
AB42/AB40	prot410	P04406	2597	GAPDH	-0.00390796	-0.20444	0.00857971	FALSE	0.221461
alpha-synuclein	prot1952	A0A075B6K5	28804	IGLV39	-17.3502	-0.223567	0.00858292	FALSE	0.114364
YKL-40	prot396	A0A0A0MSC4	5154	PDGFA	11.6693	0.186605	0.00859669	FALSE	0.376876
YKL-40	prot2031	M0QZL2	1954	MEGF8	12.0144	0.192123	0.00861342	FALSE	0.376859
ptau	prot401	P04196	3273	HRG	-2.51107	-0.209857	0.00863238	FALSE	0.186447
alpha-synuclein	prot401	P04196	3273	HRG	-16.9895	-0.218919	0.008647	FALSE	0.114275
YKL-40	prot584	P12111	1293	COL6A3	-11.7402	-0.187738	0.00871141	FALSE	0.376764
YKL-40	prot494	P08294	6649	SOD3	-11.7753	-0.1883	0.00873347	FALSE	0.376743
sTREM2	prot1782	Q9NTU7	140689	CBLN4	0.597493	0.237259	0.00875454	FALSE	0.0884672
ptau/AB42	prot653	H0YDW7	960	CD44	0.007473	0.219767	0.00877333	FALSE	0.206377
neurogranin	prot566	P11021	3309	HSPA5	81.7083	0.228465	0.00878672	FALSE	0.074489
alpha-synuclein	prot293	P01042	3827	KNG1	-17.002	-0.21908	0.00879003	FALSE	0.114079
ptau/AB42	prot1312	Q5BLP8	401115	C4orf48	0.00703996	0.207031	0.00879649	FALSE	0.206349
YKL-40	prot1157	Q13214-2	7869	SEMA3B	-11.4161	-0.182556	0.00882597	FALSE	0.376655
AB42/AB40	prot1344	A0A0G2JM94	3903	LAIR1	-0.0041288	-0.215993	0.00886287	FALSE	0.221119
ptau	prot1996	B7ZKJ8	3700	ITIH4	-2.48495	-0.207675	0.00891151	FALSE	0.186097
ptau	prot1494	Q8NCL4	11226	GALNT6	2.53744	0.212061	0.00899699	FALSE	0.185993
ptau	prot833	P34096	6038	RNASE4	-2.57088	-0.214856	0.00904977	FALSE	0.185929
YKL-40	prot757	P23471-2	5803	PTPRZ1	11.9205	0.190621	0.00905406	FALSE	0.37644
alpha-synuclein	prot361	P02747	714	C1QC	-17.7071	-0.228167	0.00910812	FALSE	0.113654
log10( NFL )	prot1070	P80723	10409	BASP1	0.036441	0.170539	0.00915209	FALSE	0.476528
AB42/AB40	prot214	O94769	1842	ECM2	0.0038719	0.202554	0.00916204	FALSE	0.220771
YKL-40	prot129	O43529	9486	CHST10	11.9633	0.191306	0.00919819	FALSE	0.376307
alpha-synuclein	prot422	P05060	1114	CHGB	17.8263	0.229702	0.00925047	FALSE	0.113469
alpha-synuclein	prot1570	Q96AQ6-2	57326	PBXIP1	16.9176	0.217993	0.0092555	FALSE	0.113463
YKL-40	prot1306	Q53EL9-3	124925	SEZ6	11.5336	0.184435	0.0092882	FALSE	0.376226
log10( NFL )	prot1545	Q92743	5654	HTRA1	-0.0355287	-0.16627	0.00935069	FALSE	0.476377
log10( IL-6 )	prot1130	Q08431	4240	MFGE8	-0.0536041	-0.230772	0.00939109	FALSE	0.0627945
ptau	prot637	P15144	290	ANPEP	2.47941	0.207211	0.00942111	FALSE	0.185487
log10( NFL )	prot821	P31150	2664	GDI1	0.0360245	0.16859	0.00945503	FALSE	0.476298
sTREM2	prot1590	Q96ID5	84966	IGSF21	0.56544	0.224531	0.00948306	FALSE	0.0874849
ptau	prot1233	Q15084-3	10130	PDIA6	2.54029	0.212299	0.00953234	FALSE	0.185359
YKL-40	prot1285	Q16674	8190	MIA	-11.8558	-0.189587	0.00954604	FALSE	0.375996
neurogranin	prot308	P01594	28933	IGKV133	-79.1172	-0.22122	0.00957154	FALSE	0.0734216
ptau	prot350	K7ERI9	341	APOC1	-2.4889	-0.208004	0.00958366	FALSE	0.1853
alpha-synuclein	prot174	O75071	9813	EFCAB14	17.2554	0.222345	0.00959156	FALSE	0.113037
AB42/AB40	prot1677	B7ZLJ8	23544	SEZ6L	-0.0039721	-0.207796	0.00960512	FALSE	0.220275
log10( NFL )	prot1049	P68133	58	ACTA1	0.0392893	0.183869	0.00960994	FALSE	0.476184
alpha-synuclein	prot1948	Q9Y6N8	1008	CDH10	17.6502	0.227433	0.00969906	FALSE	0.112904
YKL-40	prot1246	Q15375-4	2045	EPHA7	11.6058	0.18559	0.00972009	FALSE	0.375844
ptau	prot1641	Q9BQT9	9746	CLSTN3	2.64732	0.221244	0.00973424	FALSE	0.185129
log10( NFL )	prot1518	Q8TEU8	124857	WFIKKN2	-0.0355054	-0.166161	0.00973725	FALSE	0.476091
ptau	prot1132	Q08629	6695	SPOCK1	2.4926	0.208313	0.00974509	FALSE	0.185117
log10( NFL )	prot934	P50897	5538	PPT1	-0.0359364	-0.168178	0.00980109	FALSE	0.476045
sTREM2	prot69	F8W785	27333	GOLIM4	0.569793	0.22626	0.00983129	FALSE	0.087042
log10( NFL )	prot644	E7ENM0	2006	ELN	0.0370804	0.173531	0.0098323	FALSE	0.476023
sTREM2	prot536	J3QS39	7314	UBB	-0.561548	-0.222986	0.00986745	FALSE	0.0869969
ptau	prot280	P00747	5340	PLG	-2.48605	-0.207766	0.0099291	FALSE	0.184912
alpha-synuclein	prot539	P0DMQ5	100505573	INAFM2	17.1585	0.221097	0.00993686	FALSE	0.112615
AB42/AB40	prot1707	Q5T123	83442	SH3BGRL3	-0.00392206	-0.205178	0.00993834	FALSE	0.219917
YKL-40	prot1192	Q13867	642	BLMH	11.3497	0.181493	0.00996608	FALSE	0.375634
log10( NFL )	prot1620	Q99574	5274	SERPINI1	-0.0388851	-0.181977	0.0100321	FALSE	0.475881
ptau/AB42	prot1239	Q15223	5818	NECTIN1	0.00697944	0.205252	0.0101051	FALSE	0.204866
ptau	prot410	P04406	2597	GAPDH	2.44797	0.204584	0.0101208	FALSE	0.184702
ptau/AB42	prot574	P11279	3916	LAMP1	0.00691248	0.203283	0.0101221	FALSE	0.204848
alpha-synuclein	prot20	A0A0B4J1V0	28448	IGHV315	-17.1169	-0.220561	0.0101282	FALSE	0.112387
ptau/AB42	prot1066	P78539-4	8406	SRPX	-0.00689487	-0.202765	0.0101475	FALSE	0.204821
ptau	prot1116	Q06033-2	3699	ITIH3	-2.47715	-0.207023	0.0101733	FALSE	0.184645
alpha-synuclein	prot748	P23142	2192	FBLN1	-16.5324	-0.213029	0.0102374	FALSE	0.112259
neurogranin	prot410	P04406	2597	GAPDH	77.8975	0.217809	0.0102531	FALSE	0.0725642
ptau	prot1868	Q9UKB5	55966	AJAP1	2.4818	0.207411	0.0103415	FALSE	0.184466
ptau	prot1500	Q8NFY4-6	80031	SEM6D	2.54279	0.212508	0.0103469	FALSE	0.18446
log10( NFL )	prot1862	Q9UJJ9	84572	GNPTG	-0.034904	-0.163346	0.0103896	FALSE	0.475634
sTREM2	prot439	P05534	3105	HLAA	0.543	0.21562	0.0104119	FALSE	0.0863377
sTREM2	prot707	P20774	4969	OGN	-0.549365	-0.218148	0.0104462	FALSE	0.0862973
ptau	prot988	E9PLK3	9520	NPEPPS	2.46118	0.205688	0.0104768	FALSE	0.184323
YKL-40	prot1830	Q9UBQ6	2135	EXTL2	11.5457	0.184628	0.0104994	FALSE	0.375197
alpha-synuclein	prot570	P11142	3312	HSPA8	16.9206	0.218032	0.0105098	FALSE	0.111946
YKL-40	prot1742	Q5VT82	5101	PCDH9	11.6008	0.18551	0.0105507	FALSE	0.375156
AB42/AB40	prot1965	A0A0A0MTQ4	56963	RGMA	-0.00404512	-0.211615	0.0105657	FALSE	0.219276
alpha-synuclein	prot524	P09619	5159	PDGFRB	16.5855	0.213714	0.0106007	FALSE	0.111843
sTREM2	prot1529	Q8WY21-4	114815	SORC1	0.548059	0.217629	0.0106335	FALSE	0.0860793
AB42/AB40	prot570	P11142	3312	HSPA8	-0.00390156	-0.204105	0.0106343	FALSE	0.219208
ptau/AB42	prot1704	Q9H1U4	1955	MEGF9	0.0068147	0.200407	0.0106537	FALSE	0.204301
alpha-synuclein	prot1554	Q92859-3	4756	NEO1	17.5395	0.226006	0.0106591	FALSE	0.111778
AB42/AB40	prot1984	A0A0U1RQC5	9369	NRXN3	-0.00398427	-0.208432	0.0106865	FALSE	0.219156
alpha-synuclein	prot1106	Q03591	3078	CFHR1	-16.4848	-0.212417	0.0107004	FALSE	0.111732
YKL-40	prot1500	Q8NFY4-6	80031	SEM6D	11.5764	0.185119	0.010718	FALSE	0.375024
sTREM2	prot65	O00339-2	4147	MATN2	-0.557407	-0.221341	0.0107559	FALSE	0.0859389
sTREM2	prot410	P04406	2597	GAPDH	0.540912	0.214791	0.0107578	FALSE	0.0859368
neurogranin	prot830	P33151	1003	CDH5	-77.9894	-0.218066	0.0108133	FALSE	0.0719015
neurogranin	prot1132	Q08629	6695	SPOCK1	78.3688	0.219127	0.0108159	FALSE	0.0718985
ptau	prot308	P01594	28933	IGKV133	-2.44249	-0.204126	0.0108159	FALSE	0.183975
log10( NFL )	prot1497	Q8NES3	3955	LFNG	-0.0357983	-0.167531	0.0108169	FALSE	0.47535
neurogranin	prot438	P05452	7123	CLEC3B	77.9809	0.218043	0.0108198	FALSE	0.071894
AB42/AB40	prot582	P12110	1292	COL6A2	0.00384211	0.200995	0.0108289	FALSE	0.219018
alpha-synuclein	prot1834	Q9UBX1	8722	CTSF	-16.4447	-0.2119	0.0108878	FALSE	0.111525
ptau/AB42	prot1343	Q6FHJ7	6424	SFRP4	-0.006849	-0.201416	0.0109027	FALSE	0.204054
alpha-synuclein	prot274	P00734	2147	F2	-16.578	-0.213617	0.0109028	FALSE	0.111508
ptau	prot1348	Q6MZW2	23105	FSTL4	2.57346	0.215072	0.0109366	FALSE	0.183853
ptau	prot570	P11142	3312	HSPA8	2.48701	0.207846	0.0109408	FALSE	0.183849
alpha-synuclein	prot478	P07686	3074	HEXB	-16.6381	-0.214392	0.0109984	FALSE	0.111404
ptau/AB42	prot896	I3L0N3	4905	NSF	0.0068322	0.200922	0.0110018	FALSE	0.203958
ptau/AB42	prot598	P13473-2	3920	LAMP2	0.00679068	0.199701	0.011004	FALSE	0.203955
ptau/AB42	prot1877	A0A0D9SEP4	9378	NRXN1	0.0069289	0.203766	0.0110267	FALSE	0.203933
ptau/AB42	prot512	P09104	2026	ENO2	0.00693691	0.204001	0.0111486	FALSE	0.203816
AB42/AB40	prot483	P07942	3912	LAMB1	0.00380286	0.198942	0.0111847	FALSE	0.218679
ptau	prot763	P24043	3908	LAMA2	-2.45524	-0.205191	0.0111926	FALSE	0.1836
AB42/AB40	prot540	P0DMV9	3304	HSPA1A	-0.00380763	-0.199192	0.0111941	FALSE	0.21867
alpha-synuclein	prot335	P01860	3502	IGHG3	-16.9401	-0.218284	0.011211	FALSE	0.111176
ptau	prot1882	Q9ULI3	57493	HEG1	2.47946	0.207215	0.011256	FALSE	0.183538
neurogranin	prot201	O75711	11341	SCRG1	77.5043	0.21671	0.011268	FALSE	0.0713888
ptau/AB42	prot1572	Q96BZ4	122618	PLD4	0.00682288	0.200648	0.0112713	FALSE	0.203699
ptau	prot598	P13473-2	3920	LAMP2	2.41077	0.201474	0.011308	FALSE	0.183488
alpha-synuclein	prot388	P04004	7448	VTN	-16.3631	-0.210847	0.0113133	FALSE	0.111068
AB42/AB40	prot501	P08581	4233	MET	-0.00390401	-0.204234	0.0113576	FALSE	0.218518
log10( NFL )	prot1817	Q9P121-4	50863	NTM	0.0346966	0.162376	0.011416	FALSE	0.474971
YKL-40	prot1807	Q9NZR2	53353	LRP1B	11.1264	0.177923	0.0114231	FALSE	0.37449
log10( NFL )	prot707	P20774	4969	OGN	-0.03489	-0.163281	0.0114328	FALSE	0.474961
alpha-synuclein	prot1897	Q9UNW1	9562	MINPP1	16.3078	0.210135	0.0114364	FALSE	0.110939
YKL-40	prot1928	Q9Y5F6	56097	PCDHGC5	12.2767	0.196318	0.0114473	FALSE	0.374472
AB42/AB40	prot1200	Q14118	1605	DAG1	-0.0038021	-0.198902	0.0114545	FALSE	0.218429
log10( NFL )	prot1721	Q9H4D0	64084	CLSTN2	-0.0353155	-0.165272	0.0114974	FALSE	0.474921
ptau	prot608	P13671	729	C6	-2.4235	-0.202538	0.0115009	FALSE	0.183303
ptau	prot1566	Q969H8	56005	MYDGF	2.40658	0.201125	0.0115015	FALSE	0.183302
neurogranin	prot493	P08253	4313	MMP2	-84.6047	-0.236563	0.0115663	FALSE	0.0710636
YKL-40	prot1777	Q9NSC7	55808	ST6GALNAC1	11.0538	0.176762	0.0115667	FALSE	0.374385
ptau/AB42	prot1965	A0A0A0MTQ4	56963	RGMA	0.00717466	0.210993	0.0115868	FALSE	0.203405
neurogranin	prot1359	Q6UVK1	1464	CSPG4	78.9339	0.220707	0.0116239	FALSE	0.0710019
AB42/AB40	prot1763	A0A0C4DFP6	55118	CRTAC1	-0.00395011	-0.206645	0.0116671	FALSE	0.218237
neurogranin	prot1566	Q969H8	56005	MYDGF	76.4817	0.21385	0.0117577	FALSE	0.0708594
neurogranin	prot2011	E9PL83	133	ADM	76.4241	0.21369	0.0117913	FALSE	0.0708239
log10( NFL )	prot486	A0A087WTA8	1278	COL1A2	-0.034317	-0.160599	0.0117963	FALSE	0.474741
YKL-40	prot267	P00450	1356	CP	-11.1035	-0.177557	0.0117965	FALSE	0.37422
YKL-40	prot877	U3KQG5	4345	CD200	11.196	0.179036	0.0118103	FALSE	0.37421
neurogranin	prot1963	A0A096LPE2	100528017	SAA2-SAA4	-76.8643	-0.21492	0.0118263	FALSE	0.0707871
neurogranin	prot328	P01780	28452	IGHV37	-76.8768	-0.214955	0.0118828	FALSE	0.0707278
alpha-synuclein	prot324	P01721	28778	IGLV657	-16.2948	-0.209968	0.0119042	FALSE	0.110462
alpha-synuclein	prot876	P40926	4191	MDH2	16.6996	0.215184	0.0119132	FALSE	0.110453
alpha-synuclein	prot1451	Q8IXL6	56975	FAM20C	16.4485	0.211948	0.0119164	FALSE	0.110449
neurogranin	prot353	P02671	2243	FGA	-78.6102	-0.219802	0.0119338	FALSE	0.0706745
neurogranin	prot1546	Q92752	7143	TNR	81.565	0.228064	0.0119457	FALSE	0.0706621
log10( IL-6 )	prot905	P48061-2	6387	CXCL12	0.0500288	0.21538	0.0120118	FALSE	0.0596454
neurogranin	prot1026	P61769	567	B2M	78.421	0.219273	0.0120142	FALSE	0.070591
sTREM2	prot1623	Q99674	10669	CGREF1	0.571159	0.226802	0.0120273	FALSE	0.0845695
ptau	prot578	P11717	3482	IGF2R	2.3923	0.199931	0.0120413	FALSE	0.1828
AB42/AB40	prot324	P01721	28778	IGLV657	0.00375642	0.196513	0.0120603	FALSE	0.21789
ptau	prot1169	Q13421-4	10232	MSLN	2.67999	0.223974	0.0120646	FALSE	0.182779
YKL-40	prot1034	P62328	7114	TMSB4X	11.04	0.176541	0.0121092	FALSE	0.374001
neurogranin	prot472	P07358	732	C8B	-76.4375	-0.213727	0.0121228	FALSE	0.0704792
AB42/AB40	prot890	P43234	1519	CTSO	-0.00375277	-0.196322	0.0121279	FALSE	0.217831
ptau	prot1435	Q8IUK8	147381	CBLN2	2.42195	0.202409	0.012141	FALSE	0.18271
alpha-synuclein	prot1742	Q5VT82	5101	PCDH9	16.8356	0.216936	0.01217	FALSE	0.110199
sTREM2	prot368	Q5VY30	5950	RBP4	-0.544608	-0.216259	0.0122208	FALSE	0.084374
alpha-synuclein	prot271	P00533-4	1956	EGFR	16.1445	0.208031	0.0122328	FALSE	0.110138
alpha-synuclein	prot757	P23471-2	5803	PTPRZ1	16.9387	0.218264	0.0122731	FALSE	0.110098
ptau/AB42	prot554	P10599	7295	TXN	0.00671255	0.197403	0.0122795	FALSE	0.202785
ptau/AB42	prot1533	Q8WZA1	55624	POMGNT1	0.00677468	0.19923	0.012361	FALSE	0.202715
YKL-40	prot1755	Q9NPD7	51299	NRN1	11.0043	0.175971	0.0123867	FALSE	0.373811
AB42/AB40	prot1336	Q641Q3	284207	METRNL	0.00384227	0.201004	0.0124009	FALSE	0.217599
log10( NFL )	prot111	O15400-2	8417	STX7	0.0349503	0.163563	0.0124834	FALSE	0.474343
AB42/AB40	prot1359	Q6UVK1	1464	CSPG4	-0.00383041	-0.200384	0.0125291	FALSE	0.217491
ptau/AB42	prot466	P07237	5034	P4HB	0.00672065	0.197641	0.0125598	FALSE	0.202545
sTREM2	prot149	O60279	26032	SUSD5	0.537877	0.213586	0.0126065	FALSE	0.0839936
AB42/AB40	prot1192	Q13867	642	BLMH	-0.00375688	-0.196537	0.0126103	FALSE	0.217424
log10( NFL )	prot44	A1L4H1	284297	SSC5D	0.0350275	0.163924	0.0126204	FALSE	0.474266
sTREM2	prot582	P12110	1292	COL6A2	-0.536078	-0.212872	0.0126615	FALSE	0.0839403
sTREM2	prot81	O14498	3671	ISLR	-0.530988	-0.210851	0.0127892	FALSE	0.0838175
ptau	prot1115	Q05996-2	7783	ZP2	2.46053	0.205633	0.0128196	FALSE	0.182116
ptau/AB42	prot214	O94769	1842	ECM2	-0.00664566	-0.195436	0.0128487	FALSE	0.202302
ptau	prot1561	A0A0U1RR20	10216	PRG4	-2.44234	-0.204114	0.0128617	FALSE	0.18208
alpha-synuclein	prot1514	Q8TDQ0-2	84868	HAVR2	16.176	0.208437	0.0128687	FALSE	0.109535
ptau	prot1859	Q9UJ99	64405	CDH22	2.44703	0.204505	0.0128757	FALSE	0.182068
ptau	prot1039	P62937	5478	PPIA	2.46672	0.20615	0.0129094	FALSE	0.18204
alpha-synuclein	prot845	P35555	2200	FBN1	-16.0586	-0.206924	0.0129142	FALSE	0.109493
YKL-40	prot90	O14773	1200	TPP1	-11.6345	-0.186049	0.0129227	FALSE	0.373457
YKL-40	prot214	O94769	1842	ECM2	-10.8221	-0.173058	0.0129237	FALSE	0.373456
log10( NFL )	prot478	P07686	3074	HEXB	-0.0344297	-0.161127	0.0129404	FALSE	0.47409
log10( NFL )	prot445	P06276	590	BCHE	0.0341001	0.159584	0.0130986	FALSE	0.474005
YKL-40	prot1344	A0A0G2JM94	3903	LAIR1	11.4695	0.183409	0.0131013	FALSE	0.373342
log10( NFL )	prot1638	Q9BQ16	50859	SPOCK3	-0.0339809	-0.159026	0.0131297	FALSE	0.473988
neurogranin	prot279	P00746	1675	CFD	-84.7152	-0.236872	0.0131405	FALSE	0.0694773
log10( NFL )	prot485	P07998	6035	RNASE1	0.0341015	0.159591	0.0131483	FALSE	0.473978
sTREM2	prot2037	R4GMM8	6092	ROBO2	0.545443	0.21659	0.013156	FALSE	0.0834715
ptau/AB42	prot2025	H3BLU2	4045	LSAMP	0.00673502	0.198064	0.0131722	FALSE	0.202038
ptau/AB42	prot1763	A0A0C4DFP6	55118	CRTAC1	0.00697085	0.204999	0.013234	FALSE	0.201988
AB42/AB40	prot1342	Q6EMK4	114990	VASN	-0.0037533	-0.196349	0.0132495	FALSE	0.216907
ptau/AB42	prot1509	Q8TAG5-2	222008	VSTM2A	0.00676727	0.199012	0.0132563	FALSE	0.20197
YKL-40	prot608	P13671	729	C6	-10.8615	-0.173687	0.0133259	FALSE	0.3732
ptau	prot639	P15169	1369	CPN1	-2.36008	-0.197238	0.0133474	FALSE	0.181675
sTREM2	prot1348	Q6MZW2	23105	FSTL4	0.557349	0.221318	0.0134191	FALSE	0.0832293
sTREM2	prot1239	Q15223	5818	NECTIN1	0.532837	0.211585	0.0134447	FALSE	0.083206
sTREM2	prot1743	Q9HC57	58189	WFDC1	0.564353	0.224099	0.0134808	FALSE	0.0831732
sTREM2	prot85	O14594	1463	NCAN	0.542679	0.215493	0.0134831	FALSE	0.0831711
alpha-synuclein	prot1511	Q8TCZ2	83692	CD99L2	16.72	0.215447	0.0135445	FALSE	0.108926
YKL-40	prot1862	Q9UJJ9	84572	GNPTG	-10.7508	-0.171917	0.0135579	FALSE	0.373055
sTREM2	prot1140	Q10472	2589	GALNT1	0.530727	0.210747	0.0135709	FALSE	0.0830917
ptau	prot115	O43157-2	5364	PLXNB1	2.36894	0.197979	0.0135775	FALSE	0.181489
alpha-synuclein	prot1084	P98172	1947	EFNB1	16.0169	0.206387	0.013585	FALSE	0.108891
alpha-synuclein	prot201	O75711	11341	SCRG1	16.0281	0.206531	0.0136221	FALSE	0.108858
ptau/AB42	prot483	P07942	3912	LAMB1	-0.00663854	-0.195227	0.0137233	FALSE	0.201601
YKL-40	prot201	O75711	11341	SCRG1	10.8211	0.173041	0.0137311	FALSE	0.372949
log10( NFL )	prot1611	Q96RW7-2	83872	HMCN1	0.0336482	0.157469	0.0137497	FALSE	0.473664
YKL-40	prot385	P03952	3818	KLKB1	-10.7588	-0.172045	0.0138049	FALSE	0.372904
YKL-40	prot400	P04180	3931	LCAT	10.829	0.173167	0.0138668	FALSE	0.372867
ptau	prot1283	C9JTE0	4340	MOG	2.37479	0.198468	0.0138816	FALSE	0.181247
ptau	prot376	P02787	7018	TF	-2.34571	-0.196038	0.013927	FALSE	0.181211
alpha-synuclein	prot608	P13671	729	C6	-15.9687	-0.205766	0.013932	FALSE	0.108591
alpha-synuclein	prot863	P36980-2	3080	FHR2	-15.8366	-0.204064	0.0139565	FALSE	0.10857
ptau	prot620	P14207	2350	FOLR2	2.4631	0.205848	0.0139572	FALSE	0.181188
ptau	prot1800	Q9NZ53	50512	PODXL2	2.42021	0.202264	0.0139707	FALSE	0.181177
neurogranin	prot1769	Q9NRR1	54360	CYTL1	80.0027	0.223696	0.0139871	FALSE	0.0687023
AB42/AB40	prot796	P29279-2	1490	CTGF	-0.00411385	-0.215211	0.0140039	FALSE	0.216328
log10( IL-6 )	prot668	P17174	2805	GOT1	-0.0500485	-0.215464	0.0140271	FALSE	0.0576662
ptau	prot137	O43827	10218	ANGPTL7	-2.41241	-0.201611	0.0140276	FALSE	0.181133
ptau/AB42	prot1095	Q01995	6876	TAGLN	0.00762743	0.224308	0.0140347	FALSE	0.201362
alpha-synuclein	prot39	A0A0C4DH72	28943	IGKV16	-16.5413	-0.213144	0.0141304	FALSE	0.108423
AB42/AB40	prot1338	Q68BL7-3	169611	OLFML2A	0.00367261	0.192128	0.0141717	FALSE	0.216204
YKL-40	prot708	P20827	1942	EFNA1	10.6905	0.170953	0.014188	FALSE	0.372676
neurogranin	prot845	P35555	2200	FBN1	-74.6173	-0.208638	0.0142173	FALSE	0.0684997
ptau/AB42	prot1177	E7EVP0	5368	PNOC	0.00661203	0.194447	0.0142632	FALSE	0.201191
ptau/AB42	prot706	P20742	5858	PZP	-0.00756526	-0.222479	0.0142674	FALSE	0.201188
ptau	prot918	P49257	3998	LMAN1	2.35308	0.196654	0.0142906	FALSE	0.18093
neurogranin	prot747	P23083	28474	IGHV12	-77.1711	-0.215778	0.0143018	FALSE	0.0684262
sTREM2	prot1400	Q7Z5A7-2	25817	TAFA5	0.524356	0.208217	0.0143165	FALSE	0.0824381
YKL-40	prot406	P04271	6285	S100B	-10.806	-0.1728	0.01439	FALSE	0.372558
AB42/AB40	prot16	A0A0A0MS15	28423	IGHV349	0.00386093	0.20198	0.0144046	FALSE	0.216034
ptau/AB42	prot1287	Q16769	25797	QPCT	0.00672699	0.197828	0.0144105	FALSE	0.201081
ptau	prot540	P0DMV9	3304	HSPA1A	2.35033	0.196424	0.0144881	FALSE	0.18078
ptau/AB42	prot1232	Q15063	10631	POSTN	0.00767508	0.225709	0.0144981	FALSE	0.201017
AB42/AB40	prot1550	Q92823-2	4897	NRCAM	-0.00378305	-0.197906	0.0145038	FALSE	0.215962
YKL-40	prot1107	Q04721	4853	NOTCH2	10.7018	0.171134	0.0145071	FALSE	0.37249
AB42/AB40	prot1561	A0A0U1RR20	10216	PRG4	0.00375214	0.196289	0.0145118	FALSE	0.215956
YKL-40	prot1427	A0A0A6YYA0	100302736	TMED7-TICAM2	10.734	0.171648	0.014544	FALSE	0.372469
log10( NFL )	prot222	O94910	22859	ADGRL1	0.0333029	0.155853	0.0145513	FALSE	0.473267
ptau	prot1781	Q9NT99	94030	LRRC4B	2.4205	0.202288	0.0146749	FALSE	0.180641
sTREM2	prot127	O43505	11041	B4GAT1	0.528877	0.210012	0.0147005	FALSE	0.0821148
AB42/AB40	prot1514	Q8TDQ0-2	84868	HAVR2	-0.00366553	-0.191758	0.014704	FALSE	0.215819
alpha-synuclein	prot1411	Q86SF2	51809	GALNT7	15.8986	0.204863	0.0147263	FALSE	0.107933
alpha-synuclein	prot482	P07900	3320	HSP90AA1	16.7648	0.216025	0.0147283	FALSE	0.107931
alpha-synuclein	prot1140	Q10472	2589	GALNT1	15.9337	0.205314	0.0147398	FALSE	0.107922
ptau	prot1443	Q8IW52	139065	SLITRK4	2.39654	0.200285	0.0147583	FALSE	0.180579
YKL-40	prot748	P23142	2192	FBLN1	-10.6147	-0.16974	0.0148457	FALSE	0.372297
ptau/AB42	prot1026	P61769	567	B2M	0.00669839	0.196987	0.0148929	FALSE	0.200731
log10( NFL )	prot1224	Q14894	1428	CRYM	0.0344798	0.161361	0.014924	FALSE	0.47309
YKL-40	prot302	P01213	5173	PDYN	11.5649	0.184935	0.0149595	FALSE	0.372233
log10( NFL )	prot1569	F8WDW9	90952	ESAM	0.0335824	0.157161	0.0149934	FALSE	0.473057
ptau/AB42	prot506	P08697	5345	SERPINF2	-0.00665135	-0.195603	0.0150228	FALSE	0.200639
ptau/AB42	prot602	P13591	4684	NCAM1	0.00661187	0.194442	0.0150351	FALSE	0.20063
ptau	prot1572	Q96BZ4	122618	PLD4	2.33464	0.195112	0.0150449	FALSE	0.180369
alpha-synuclein	prot385	P03952	3818	KLKB1	-15.7209	-0.202573	0.0150512	FALSE	0.107674
sTREM2	prot677	A6XND0	3486	IGFBP3	-0.524354	-0.208216	0.0150585	FALSE	0.081821
neurogranin	prot1895	Q9UN70	5098	PCDHGC3	77.5739	0.216905	0.0150642	FALSE	0.0677823
ptau	prot1377	Q6UXK5	57633	LRRN1	2.48775	0.207908	0.0150761	FALSE	0.180347
ptau/AB42	prot368	Q5VY30	5950	RBP4	0.00666019	0.195863	0.0150788	FALSE	0.200599
ptau/AB42	prot1632	Q99969	5919	RARRES2	-0.00652677	-0.19194	0.0150918	FALSE	0.20059
alpha-synuclein	prot1802	Q9NZ94-3	54413	NLGN3	15.8956	0.204823	0.0151017	FALSE	0.107634
log10( NFL )	prot1634	Q99983	4958	OMD	-0.0331257	-0.155024	0.0152031	FALSE	0.47296
neurogranin	prot877	U3KQG5	4345	CD200	75.2842	0.210502	0.0152106	FALSE	0.0676624
ptau/AB42	prot1677	B7ZLJ8	23544	SEZ6L	0.00669093	0.196767	0.0152878	FALSE	0.200453
ptau/AB42	prot116	O43173	51046	ST8SIA3	0.0065893	0.193779	0.0153456	FALSE	0.200413
alpha-synuclein	prot762	P23582	4880	NPPC	15.8456	0.204179	0.0153648	FALSE	0.107429
sTREM2	prot1472	Q8N3J6-2	253559	CADM2	0.530232	0.21055	0.0153683	FALSE	0.0815725
ptau	prot793	P29120-2	5122	PCSK1	2.45324	0.205024	0.0153692	FALSE	0.180137
AB42/AB40	prot329	P01782	28451	IGHV39	-0.00371356	-0.194271	0.0154246	FALSE	0.21532
ptau/AB42	prot738	I6LM06	2261	FGFR3	0.00660282	0.194176	0.0154334	FALSE	0.200352
alpha-synuclein	prot146	O60242	577	ADGRB3	15.8451	0.204173	0.0154719	FALSE	0.107347
ptau	prot1790	Q9NY47-2	9254	CACNA2D2	2.38839	0.199604	0.0155145	FALSE	0.180035
AB42/AB40	prot345	P02452	1277	COL1A1	0.00362813	0.189801	0.0155194	FALSE	0.215256
YKL-40	prot620	P14207	2350	FOLR2	11.094	0.177405	0.0155225	FALSE	0.371925
log10( IL-6 )	prot229	O94991	26050	SLITRK5	-0.0500327	-0.215396	0.0156321	FALSE	0.0562865
alpha-synuclein	prot1729	Q9H8J5	54682	MANSC1	15.8594	0.204357	0.0157656	FALSE	0.107124
ptau/AB42	prot760	P23528	1072	CFL1	0.00655397	0.19274	0.0157693	FALSE	0.200124
AB42/AB40	prot1177	E7EVP0	5368	PNOC	-0.00362747	-0.189767	0.0158019	FALSE	0.215068
YKL-40	prot116	O43173	51046	ST8SIA3	10.6923	0.170981	0.0158082	FALSE	0.371773
alpha-synuclein	prot699	F8WE86	6948	TCN2	-15.6871	-0.202137	0.0158675	FALSE	0.107048
YKL-40	prot644	E7ENM0	2006	ELN	11.082	0.177213	0.0158828	FALSE	0.371734
ptau/AB42	prot1807	Q9NZR2	53353	LRP1B	0.00651258	0.191522	0.0159373	FALSE	0.200011
ptau	prot302	P01213	5173	PDYN	2.50489	0.209341	0.0159428	FALSE	0.179738
sTREM2	prot1070	P80723	10409	BASP1	0.525156	0.208535	0.0159537	FALSE	0.0811164
log10( NFL )	prot713	P21246	5764	PTN	-0.0328474	-0.153722	0.0159846	FALSE	0.472609
alpha-synuclein	prot322	P01717	28793	IGLV325	-15.8969	-0.204841	0.0160343	FALSE	0.106924
ptau/AB42	prot540	P0DMV9	3304	HSPA1A	0.00648762	0.190788	0.0162267	FALSE	0.19982
YKL-40	prot1408	Q7Z7M0	1954	MEGF8	10.8102	0.172866	0.0162809	FALSE	0.371527
ptau	prot693	Q5T985	3698	ITIH2	-2.29149	-0.191506	0.0162923	FALSE	0.179502
ptau	prot407	P04275	7450	VWF	2.45638	0.205287	0.016306	FALSE	0.179493
sTREM2	prot1399	Q7Z553	161357	MDGA2	0.517942	0.20567	0.0163256	FALSE	0.0808355
YKL-40	prot1116	Q06033-2	3699	ITIH3	-10.6032	-0.169557	0.0163425	FALSE	0.371496
YKL-40	prot176	B4DKD2	4185	ADAM11	10.6754	0.170711	0.0163684	FALSE	0.371483
YKL-40	prot1348	Q6MZW2	23105	FSTL4	11.1127	0.177704	0.0164321	FALSE	0.37145
AB42/AB40	prot1662	F8VZI9	23017	FAIM2	-0.00357297	-0.186916	0.016444	FALSE	0.214653
log10( IL-6 )	prot1683	Q9BZR6	65078	RTN4R	-0.0505363	-0.217565	0.0164482	FALSE	0.0556393
ptau	prot92	O14791	8542	APOL1	-2.28543	-0.191	0.0164499	FALSE	0.179397
log10( NFL )	prot456	P06744	2821	GPI	0.0345382	0.161634	0.0164643	FALSE	0.472402
YKL-40	prot695	P19835	1056	CEL	-10.6385	-0.170121	0.0164645	FALSE	0.371434
log10( NFL )	prot706	P20742	5858	PZP	-0.037795	-0.176875	0.0164714	FALSE	0.472399
sTREM2	prot459	P06865	3073	HEXA	-0.517821	-0.205622	0.0165121	FALSE	0.0806971
ptau	prot364	P02750	116844	LRG1	-2.3259	-0.194382	0.0165167	FALSE	0.179353
AB42/AB40	prot738	I6LM06	2261	FGFR3	-0.0036356	-0.190192	0.0166541	FALSE	0.214521
ptau	prot2036	Q7LBX6	8828	NRP2	2.33625	0.195247	0.016657	FALSE	0.179261
neurogranin	prot39	A0A0C4DH72	28943	IGKV16	-76.0574	-0.212664	0.0166583	FALSE	0.0665368
ptau	prot733	P22304	3423	IDS	2.35547	0.196853	0.0166709	FALSE	0.179252
AB42/AB40	prot424	P05067-11	351	APP	-0.00370798	-0.193978	0.0166819	FALSE	0.214504
log10( NFL )	prot272	P00558	5230	PGK1	0.0339879	0.159059	0.0167171	FALSE	0.472296
ptau	prot1406	Q7Z7G0	25890	ABI3BP	-2.32391	-0.194216	0.0167842	FALSE	0.179178
YKL-40	prot1666	Q9BXJ3	114900	C1QTNF4	11.2091	0.179246	0.0168831	FALSE	0.371225
neurogranin	prot1283	C9JTE0	4340	MOG	73.5488	0.20565	0.0168982	FALSE	0.0663599
log10( NFL )	prot1320	Q5KU26	81035	COLEC12	0.0340014	0.159122	0.0169401	FALSE	0.472203
log10( NFL )	prot1743	Q9HC57	58189	WFDC1	0.0350787	0.164164	0.0169706	FALSE	0.47219
ptau/AB42	prot224	O94919	23052	ENDOD1	0.00654598	0.192505	0.0169763	FALSE	0.199341
neurogranin	prot1370	Q6UX72	84752	B3GNT9	-73.4883	-0.205481	0.0170808	FALSE	0.066227
ptau	prot1091	Q01459	1486	CTBS	-2.3006	-0.192267	0.0170879	FALSE	0.178983
neurogranin	prot232	O95158	11247	NXPH4	72.5319	0.202806	0.0171421	FALSE	0.0661827
ptau	prot630	P14625	7184	HSP90B1	2.30518	0.19265	0.0171891	FALSE	0.178919
ptau/AB42	prot1493	Q8NCC3	23659	PLA2G15	0.0063692	0.187306	0.0171982	FALSE	0.199203
ptau/AB42	prot999	R4GMM9	30010	NXPH1	0.00653607	0.192213	0.0172214	FALSE	0.199189
ptau	prot274	P00734	2147	F2	-2.29494	-0.191795	0.0172512	FALSE	0.17888
neurogranin	prot730	A0A140TA41	7148	TNXB	-76.7637	-0.214639	0.0172513	FALSE	0.0661042
neurogranin	prot76	D6RHI9	8635	RNASET2	-72.7633	-0.203453	0.0172615	FALSE	0.0660969
log10( NFL )	prot208	O75976	1362	CPD	0.0331395	0.155089	0.0172991	FALSE	0.472056
ptau/AB42	prot1361	Q6UW01	643866	CBLN3	-0.00684537	-0.201309	0.0173016	FALSE	0.19914
sTREM2	prot61	O00264	10857	PGRMC1	-0.506531	-0.201139	0.0173017	FALSE	0.080128
alpha-synuclein	prot96	O14917	27253	PCDH17	15.9685	0.205763	0.0173322	FALSE	0.106002
YKL-40	prot1749	Q9HCU4	1952	CELSR2	11.1334	0.178035	0.0174051	FALSE	0.370971
AB42/AB40	prot234	O95185-2	8633	UNC5C	-0.00357395	-0.186967	0.0174249	FALSE	0.21405
AB42/AB40	prot485	P07998	6035	RNASE1	-0.00357193	-0.186861	0.0174283	FALSE	0.214048
YKL-40	prot2036	Q7LBX6	8828	NRP2	10.6109	0.169679	0.0174538	FALSE	0.370948
sTREM2	prot1835	Q9UBX5	10516	FBLN5	-0.513908	-0.204068	0.0174564	FALSE	0.0800196
sTREM2	prot1397	Q7Z3B1	257194	NEGR1	0.526183	0.208943	0.0174633	FALSE	0.0800148
AB42/AB40	prot760	P23528	1072	CFL1	-0.00359334	-0.187981	0.0174948	FALSE	0.214009
neurogranin	prot318	P01703	28825	IGLV140	-72.7174	-0.203325	0.0175349	FALSE	0.0659026
alpha-synuclein	prot196	A0A0A0MRU5	1203	A0A0A0MRU5	-15.6878	-0.202146	0.0176011	FALSE	0.10582
sTREM2	prot71	O00468-6	375790	AGRN	-0.510828	-0.202845	0.0176114	FALSE	0.079912
sTREM2	prot1857	Q9UIW2	5361	PLXNA1	0.506466	0.201113	0.0176291	FALSE	0.0798998
ptau	prot830	P33151	1003	CDH5	-2.28116	-0.190643	0.0176735	FALSE	0.178617
sTREM2	prot1419	Q86UN3	349667	RTN4RL2	0.524444	0.208252	0.0176841	FALSE	0.0798618
neurogranin	prot1162	Q13275-2	6405	SEMA3F	72.8788	0.203776	0.0177135	FALSE	0.0657773
alpha-synuclein	prot240	O95428	89932	PAPLN	15.4231	0.198735	0.0177138	FALSE	0.105744
neurogranin	prot1233	Q15084-3	10130	PDIA6	74.2043	0.207483	0.0177518	FALSE	0.0657507
sTREM2	prot883	P42785	5547	PRCP	-0.540408	-0.214591	0.0177627	FALSE	0.0798079
log10( IL-6 )	prot985	P55291	1013	CDH15	-0.0482961	-0.20792	0.0177703	FALSE	0.0546571
alpha-synuclein	prot973	P55058	5360	PLTP	-15.3476	-0.197762	0.0177797	FALSE	0.1057
ptau	prot1387	Q6ZSJ9	388336	SHISA6	2.31241	0.193255	0.0178043	FALSE	0.178537
ptau	prot1928	Q9Y5F6	56097	PCDHGC5	2.51866	0.210491	0.0178142	FALSE	0.178531
sTREM2	prot738	I6LM06	2261	FGFR3	0.512594	0.203547	0.0178919	FALSE	0.0797196
ptau	prot1742	Q5VT82	5101	PCDH9	2.35136	0.19651	0.0179506	FALSE	0.178448
sTREM2	prot375	G3V0E5	7037	TFRC	0.520845	0.206823	0.0180644	FALSE	0.0796029
alpha-synuclein	prot1781	Q9NT99	94030	LRRC4B	15.8752	0.204561	0.018106	FALSE	0.105485
neurogranin	prot482	P07900	3320	HSP90AA1	76.5511	0.214044	0.0181396	FALSE	0.0654837
alpha-synuclein	prot779	P26992	1271	CNTFR	15.2368	0.196335	0.0181559	FALSE	0.105453
log10( IL-6 )	prot926	A0A182DWH7	6414	SELENOP	0.0497005	0.213966	0.0183046	FALSE	0.0542811
ptau	prot1106	Q03591	3078	CFHR1	-2.25547	-0.188496	0.0183238	FALSE	0.178225
sTREM2	prot778	P26572	4245	MGAT1	0.506924	0.201295	0.0183285	FALSE	0.0794263
neurogranin	prot361	P02747	714	C1QC	-75.6039	-0.211396	0.0183465	FALSE	0.0653436
ptau/AB42	prot398	P04156-2	5621	PRIO	0.00636931	0.187309	0.0183702	FALSE	0.198505
log10( IL-6 )	prot1871	Q9UKM7	11253	MAN1B1	-0.047824	-0.205888	0.0183887	FALSE	0.0542229
alpha-synuclein	prot308	P01594	28933	IGKV133	-15.3173	-0.197373	0.0183922	FALSE	0.1053
log10( NFL )	prot738	I6LM06	2261	FGFR3	0.0328109	0.153551	0.0183931	FALSE	0.471628
log10( IL-6 )	prot1825	G5E9G7	9379	NRXN2	-0.0508126	-0.218754	0.0184472	FALSE	0.0541826
neurogranin	prot4	A0A075B6I9	28775	IGLV746	-71.5562	-0.200079	0.0185054	FALSE	0.0652371
ptau	prot681	P18428	3929	LBP	-2.27259	-0.189926	0.0185402	FALSE	0.178097
ptau	prot1634	Q99983	4958	OMD	-2.24394	-0.187533	0.0186203	FALSE	0.17805
YKL-40	prot1867	Q9UK55	51156	SERPINA10	-10.2637	-0.164128	0.0186245	FALSE	0.370408
alpha-synuclein	prot1280	Q16627	6358	CCL14	-16.393	-0.211234	0.0186602	FALSE	0.105129
ptau	prot229	O94991	26050	SLITRK5	2.32925	0.194662	0.0186773	FALSE	0.178017
sTREM2	prot784	P27824	821	CANX	0.509227	0.202209	0.0186852	FALSE	0.0791919
alpha-synuclein	prot1683	Q9BZR6	65078	RTN4R	15.9738	0.205832	0.0186959	FALSE	0.105106
YKL-40	prot904	G3V164	2893	GRIA4	10.5865	0.169289	0.0187014	FALSE	0.370373
alpha-synuclein	prot912	P48723	6782	HSPA13	-15.4662	-0.199292	0.018763	FALSE	0.105064
ptau	prot1665	Q9BX67	83700	JAM3	2.24531	0.187647	0.0187712	FALSE	0.177963
sTREM2	prot1627	Q99784	10439	OLFM1	0.526396	0.209027	0.0188685	FALSE	0.0790732
sTREM2	prot673	P17677	2596	GAP43	0.501762	0.199245	0.0188853	FALSE	0.0790624
ptau/AB42	prot1294	Q24JP5	54972	TMEM132A	0.00661197	0.194445	0.0188868	FALSE	0.198211
ptau/AB42	prot1984	A0A0U1RQC5	9369	NRXN3	0.00659095	0.193827	0.0189172	FALSE	0.198194
ptau	prot232	O95158	11247	NXPH4	2.24127	0.187309	0.0189225	FALSE	0.177876
alpha-synuclein	prot1634	Q99983	4958	OMD	-15.1472	-0.195181	0.0189246	FALSE	0.104963
AB42/AB40	prot406	P04271	6285	S100B	-0.00354246	-0.185319	0.0189775	FALSE	0.213163
ptau	prot1749	Q9HCU4	1952	CELSR2	2.40149	0.200699	0.0190005	FALSE	0.177831
log10( NFL )	prot620	P14207	2350	FOLR2	0.033672	0.157581	0.0190459	FALSE	0.471385
alpha-synuclein	prot460	P07093-2	5270	SERPINE2	15.1746	0.195534	0.0191347	FALSE	0.104832
AB42/AB40	prot1376	Q6UXK2	57611	ISLR2	-0.00360763	-0.188729	0.0191363	FALSE	0.213077
YKL-40	prot1967	A0A0B4J2B5	28307	IGHV3OR169	-10.5272	-0.168341	0.0191383	FALSE	0.370182
neurogranin	prot130	C9JR67	8910	SGCE	71.6551	0.200355	0.0191443	FALSE	0.0648181
log10( NFL )	prot800	P29622	5267	SERPINA4	-0.0321526	-0.15047	0.0191513	FALSE	0.471346
ptau	prot692	P19652	5005	ORM2	-2.26333	-0.189152	0.0191537	FALSE	0.177744
neurogranin	prot1232	Q15063	10631	POSTN	83.4937	0.233457	0.0193188	FALSE	0.0647062
AB42/AB40	prot1555	Q92876	5653	KLK6	-0.00355473	-0.185961	0.0193393	FALSE	0.212967
ptau/AB42	prot1727	Q9H741	79794	C12orf49	0.00626255	0.184169	0.0193412	FALSE	0.19796
ptau	prot778	P26572	4245	MGAT1	2.25508	0.188463	0.0194348	FALSE	0.177586
log10( NFL )	prot748	P23142	2192	FBLN1	-0.0319024	-0.149299	0.0194529	FALSE	0.471237
AB42/AB40	prot1597	Q96KG7	84466	MEGF10	-0.00351955	-0.184121	0.0194787	FALSE	0.212893
ptau/AB42	prot1488	Q8NBJ4-2	51280	GOLM1	-0.00682064	-0.200582	0.0195758	FALSE	0.197832
neurogranin	prot322	P01717	28793	IGLV325	-72.623	-0.203061	0.0195927	FALSE	0.0645326
YKL-40	prot501	P08581	4233	MET	10.5526	0.168748	0.0196059	FALSE	0.369981
AB42/AB40	prot73	O00533	10752	CHL1	-0.00358857	-0.187732	0.0196176	FALSE	0.212819
ptau	prot1950	Q9Y6X5	22875	ENPP4	2.22491	0.185942	0.0196228	FALSE	0.177481
alpha-synuclein	prot286	P01011	12	SERPINA3	-16.0338	-0.206604	0.0196237	FALSE	0.104534
YKL-40	prot1283	C9JTE0	4340	MOG	10.3109	0.164883	0.0196601	FALSE	0.369958
alpha-synuclein	prot1394	Q7LFX5	51363	CHST15	15.0445	0.193857	0.0196629	FALSE	0.104511
neurogranin	prot1469	Q8N2S1-2	8425	LTBP4	-71.4061	-0.199659	0.019669	FALSE	0.0644846
YKL-40	prot1728	Q9H7Y0	79742	DIPK2B	10.5335	0.168441	0.0196706	FALSE	0.369954
log10( NFL )	prot1026	P61769	567	B2M	0.032762	0.153322	0.0196956	FALSE	0.471151
AB42/AB40	prot490	P08185	866	SERPINA6	0.00356577	0.186539	0.0197541	FALSE	0.212747
ptau/AB42	prot316	P01700	28822	IGLV147	-0.00633409	-0.186273	0.0197589	FALSE	0.197734
AB42/AB40	prot1308	Q53RD9	129804	FBLN7	-0.00348934	-0.182541	0.0198181	FALSE	0.212713
neurogranin	prot80	O00754-2	4125	MAN2B1	-71.6944	-0.200465	0.0198715	FALSE	0.0643583
neurogranin	prot1936	Q9Y5Y7	10894	LYVE1	72.2287	0.201959	0.0199163	FALSE	0.0643305
YKL-40	prot50	A6NL88	729956	SHISA7	10.2033	0.163163	0.01994	FALSE	0.369841
ptau	prot889	E7EQM8	1630	DCC	2.44609	0.204427	0.0199469	FALSE	0.177304
log10( NFL )	prot206	O75882-2	8455	ATRN	0.0326475	0.152786	0.0199741	FALSE	0.471053
log10( NFL )	prot1646	Q9BRK5	51150	SDF4	-0.0343269	-0.160646	0.0199784	FALSE	0.471051
AB42/AB40	prot2025	H3BLU2	4045	LSAMP	-0.00352326	-0.184315	0.0200363	FALSE	0.2126
sTREM2	prot800	P29622	5267	SERPINA4	-0.496578	-0.197187	0.0200539	FALSE	0.078333
neurogranin	prot351	A0A024R0T9	344	APOC2	-72.6265	-0.203071	0.0200641	FALSE	0.0642394
alpha-synuclein	prot1889	Q9UM47	4854	NOTCH3	14.9857	0.193099	0.0200968	FALSE	0.104253
YKL-40	prot1320	Q5KU26	81035	COLEC12	10.5763	0.169126	0.0201227	FALSE	0.369765
ptau	prot1265	Q15904	537	ATP6AP1	2.3602	0.197249	0.0201355	FALSE	0.177202
ptau	prot590	P12318-2	2212	FCGR2A	2.28341	0.190831	0.0201409	FALSE	0.177199
AB42/AB40	prot1337	Q658N2	23302	WSCD1	-0.00350414	-0.183315	0.0202051	FALSE	0.212513
log10( NFL )	prot1618	Q99523	6272	SORT1	-0.0323477	-0.151383	0.0202149	FALSE	0.470969
ptau	prot1078	P98095-2	2199	FBLN2	-2.25977	-0.188855	0.0202199	FALSE	0.177157
neurogranin	prot1139	Q10471	2590	GALNT2	70.7833	0.197917	0.0202526	FALSE	0.0641241
alpha-synuclein	prot1312	Q5BLP8	401115	C4orf48	15.084	0.194366	0.0202568	FALSE	0.104159
AB42/AB40	prot1898	Q9UP79	11095	ADAMTS8	-0.00354539	-0.185473	0.0202583	FALSE	0.212485
YKL-40	prot1758	Q9NPH3-2	3556	IL1RAP	-10.2033	-0.163161	0.0202751	FALSE	0.369702
ptau	prot2038	V9GYM3	336	APOA2	-2.23374	-0.18668	0.0203099	FALSE	0.177108
YKL-40	prot274	P00734	2147	F2	-10.2337	-0.163648	0.0203228	FALSE	0.369683
sTREM2	prot1550	Q92823-2	4897	NRCAM	0.512348	0.203449	0.0203302	FALSE	0.0781669
alpha-synuclein	prot325	P01742	28461	IGHV169	-15.8841	-0.204676	0.0203521	FALSE	0.104104
alpha-synuclein	prot2006	E7ETH0	3426	CFI	-15.2396	-0.196371	0.02036	FALSE	0.104099
ptau	prot707	P20774	4969	OGN	-2.23883	-0.187106	0.0203698	FALSE	0.177076
ptau/AB42	prot744	P22792	1370	CPN2	-0.00619872	-0.182292	0.0204395	FALSE	0.197376
ptau	prot1433	Q8IUC8	114805	GALNT13	2.22409	0.185874	0.0204753	FALSE	0.177021
YKL-40	prot1598	Q96KN2	84735	CNDP1	10.329	0.165172	0.0205002	FALSE	0.369611
AB42/AB40	prot1941	Q9UFM8	27020	NPTN	-0.00348926	-0.182536	0.0205292	FALSE	0.212348
alpha-synuclein	prot306	P01344	3481	IGF2	-15.9695	-0.205777	0.0205596	FALSE	0.103984
ptau/AB42	prot883	P42785	5547	PRCP	-0.0066541	-0.195684	0.0205797	FALSE	0.197304
ptau/AB42	prot1459	Q8IZS8	55799	CACNA2D3	0.00626529	0.18425	0.0205921	FALSE	0.197297
ptau	prot386	P03973	6590	SLPI	-2.24142	-0.187322	0.0206387	FALSE	0.176934
neurogranin	prot1517	Q8TER0	25992	SNED1	-72.095	-0.201585	0.0206759	FALSE	0.0638692
log10( IL-6 )	prot1546	Q92752	7143	TNR	-0.049218	-0.211889	0.0206941	FALSE	0.0527262
YKL-40	prot228	O94985	22883	CLSTN1	10.6342	0.170052	0.0206981	FALSE	0.369531
YKL-40	prot272	P00558	5230	PGK1	10.5034	0.167961	0.0207034	FALSE	0.369529
alpha-synuclein	prot313	P01619	28912	IGKV320	-15.2353	-0.196316	0.0208915	FALSE	0.103796
YKL-40	prot1996	B7ZKJ8	3700	ITIH4	-10.065	-0.16095	0.0209157	FALSE	0.369444
YKL-40	prot1812	Q9P0K1-5	53616	ADAM22	10.2869	0.164499	0.02094	FALSE	0.369435
AB42/AB40	prot1487	Q8NBI6	152002	XXYLT1	-0.00348986	-0.182568	0.0209757	FALSE	0.212125
sTREM2	prot959	P54289-2	781	CACNA2D1	0.508202	0.201802	0.0209994	FALSE	0.0777739
sTREM2	prot1947	Q9Y6N7-4	6091	ROBO1	0.50643	0.201099	0.0210816	FALSE	0.0777265
ptau/AB42	prot410	P04406	2597	GAPDH	0.00617573	0.181616	0.0211051	FALSE	0.197037
neurogranin	prot1172	Q13444-10	8751	ADAM15	70.1878	0.196252	0.0211065	FALSE	0.0636154
AB42/AB40	prot1132	Q08629	6695	SPOCK1	-0.00348412	-0.182267	0.0211178	FALSE	0.212055
YKL-40	prot733	P22304	3423	IDS	10.376	0.165923	0.0212421	FALSE	0.369316
neurogranin	prot1286	Q16706	4124	MAN2A1	71.0125	0.198558	0.0212608	FALSE	0.0635257
neurogranin	prot1802	Q9NZ94-3	54413	NLGN3	71.0316	0.198611	0.0212968	FALSE	0.0635049
AB42/AB40	prot550	P10451-4	6696	SPP1	-0.00347754	-0.181923	0.0213279	FALSE	0.211952
ptau/AB42	prot795	P29218	3612	IMPA1	0.00626216	0.184158	0.0213515	FALSE	0.196915
alpha-synuclein	prot988	E9PLK3	9520	NPEPPS	15.0109	0.193424	0.0213624	FALSE	0.103533
ptau	prot716	P21333-2	2316	FLNA	2.46527	0.20603	0.021407	FALSE	0.176539
ptau	prot1493	Q8NCC3	23659	PLA2G15	2.19306	0.18328	0.0214145	FALSE	0.176535
sTREM2	prot1078	P98095-2	2199	FBLN2	-0.498763	-0.198054	0.0214178	FALSE	0.0775346
alpha-synuclein	prot903	P47972	4885	NPTX2	16.718	0.215422	0.0214366	FALSE	0.103492
sTREM2	prot73	O00533	10752	CHL1	0.504246	0.200231	0.0214553	FALSE	0.0775134
YKL-40	prot293	P01042	3827	KNG1	-10.1123	-0.161707	0.0215154	FALSE	0.36921
neurogranin	prot1372	Q6UXB8	221476	PI16	-72.4317	-0.202526	0.0216119	FALSE	0.0633241
sTREM2	prot1376	Q6UXK2	57611	ISLR2	0.504279	0.200245	0.0216344	FALSE	0.0774126
neurogranin	prot748	P23142	2192	FBLN1	-69.8014	-0.195172	0.0216818	FALSE	0.0632843
ptau/AB42	prot1997	C9J2H1	80760	ITIH5	-0.00641205	-0.188566	0.021684	FALSE	0.196752
alpha-synuclein	prot888	P43121	4162	MCAM	15.0153	0.19348	0.0217202	FALSE	0.103337
YKL-40	prot468	E9PEK4	1436	CSF1R	10.4642	0.167334	0.0217803	FALSE	0.369108
sTREM2	prot248	O95502	23467	NPTXR	0.536641	0.213095	0.0217996	FALSE	0.0773204
sTREM2	prot1813	Q9P0K9	23732	FRRS1L	0.495706	0.19684	0.0218064	FALSE	0.0773167
ptau/AB42	prot584	P12111	1293	COL6A3	-0.00631729	-0.185779	0.0218211	FALSE	0.196685
neurogranin	prot455	P06733	2023	ENO1	71.1474	0.198935	0.0218256	FALSE	0.063203
ptau/AB42	prot324	P01721	28778	IGLV657	-0.00617401	-0.181566	0.02184	FALSE	0.196676
ptau	prot1666	Q9BXJ3	114900	C1QTNF4	2.35399	0.196729	0.0218432	FALSE	0.17632
AB42/AB40	prot486	A0A087WTA8	1278	COL1A2	0.00341751	0.178783	0.0218477	FALSE	0.211703
alpha-synuclein	prot76	D6RHI9	8635	RNASET2	-14.8867	-0.191824	0.0218577	FALSE	0.103263
AB42/AB40	prot1759	Q9NPR2-2	10509	SEM4B	-0.00347184	-0.181625	0.0219746	FALSE	0.211643
alpha-synuclein	prot1469	Q8N2S1-2	8425	LTBP4	-14.8902	-0.191869	0.022004	FALSE	0.103184
neurogranin	prot1538	Q92563	9806	SPOCK2	71.5578	0.200083	0.0221788	FALSE	0.0630055
log10( IL-6 )	prot1064	P78509	5649	RELN	-0.048445	-0.208561	0.0222439	FALSE	0.0518129
log10( NFL )	prot665	P16949	3925	STMN1	0.0320066	0.149787	0.0223133	FALSE	0.470282
ptau/AB42	prot957	P53634	1075	CTSC	-0.0064362	-0.189276	0.0223719	FALSE	0.196422
sTREM2	prot1146	Q12805-2	2202	FBLN3	-0.487075	-0.193413	0.022394	FALSE	0.0769945
YKL-40	prot146	O60242	577	ADGRB3	10.113	0.161719	0.0224017	FALSE	0.368875
ptau/AB42	prot486	A0A087WTA8	1278	COL1A2	-0.00611125	-0.17972	0.0224207	FALSE	0.196399
YKL-40	prot758	P23515	4974	OMG	10.4263	0.166727	0.0224211	FALSE	0.368868
log10( NFL )	prot1524	Q8WVQ1-3	124583	CANT1	-0.0327712	-0.153365	0.0224329	FALSE	0.470245
ptau/AB42	prot1157	Q13214-2	7869	SEMA3B	-0.00612514	-0.180128	0.0224394	FALSE	0.19639
log10( NFL )	prot1662	F8VZI9	23017	FAIM2	0.031182	0.145928	0.022449	FALSE	0.47024
log10( IL-6 )	prot1221	Q14766	4052	LTBP1	0.0498376	0.214556	0.0224511	FALSE	0.0516958
sTREM2	prot543	P0DP25	808	CALM1	-0.49695	-0.197334	0.0224753	FALSE	0.0769506
neurogranin	prot1369	Q6UX71	84898	PLXDC2	70.269	0.196479	0.0225144	FALSE	0.0628208
sTREM2	prot1254	Q15582	7045	TGFBI	-0.491817	-0.195296	0.0225185	FALSE	0.0769274
ptau/AB42	prot1567	Q969P0-3	93185	IGSF8	0.00619262	0.182113	0.0225492	FALSE	0.196339
alpha-synuclein	prot584	P12111	1293	COL6A3	-15.1507	-0.195225	0.0225565	FALSE	0.102892
ptau/AB42	prot1167	Q13404	7335	UBE2V1	-0.00609897	-0.179359	0.0226617	FALSE	0.196286
AB42/AB40	prot1187	Q13740-2	214	ALCAM	-0.00346402	-0.181216	0.022667	FALSE	0.211322
AB42/AB40	prot392	P04070	5624	PROC	-0.00342089	-0.17896	0.0226699	FALSE	0.21132
ptau	prot1117	H0YNK6	7301	TYRO3	2.19024	0.183044	0.0226753	FALSE	0.175916
AB42/AB40	prot1616	Q99497	11315	PARK7	-0.00348197	-0.182155	0.0226836	FALSE	0.211314
log10( NFL )	prot1151	Q12907	10960	LMAN2	0.0315284	0.147549	0.0227262	FALSE	0.470154
log10( IL-6 )	prot453	P06681	717	C2	0.0454096	0.195493	0.0227421	FALSE	0.0515331
AB42/AB40	prot602	P13591	4684	NCAM1	-0.00345347	-0.180664	0.0227519	FALSE	0.211283
log10( NFL )	prot262	P00338	3939	LDHA	0.0316719	0.148221	0.0227744	FALSE	0.47014
YKL-40	prot1919	Q9Y2I2-1	22854	NTNG1	10.4139	0.166529	0.0228321	FALSE	0.368718
sTREM2	prot678	P18065	3485	IGFBP2	-0.515204	-0.204583	0.0228799	FALSE	0.0767346
ptau	prot96	O14917	27253	PCDH17	2.25827	0.18873	0.0228902	FALSE	0.175814
alpha-synuclein	prot1433	Q8IUC8	114805	GALNT13	14.7746	0.190379	0.0229591	FALSE	0.102684
neurogranin	prot449	P06312	28908	IGKV41	-72.5472	-0.202849	0.0230646	FALSE	0.062524
ptau	prot861	P36955	5176	SERPINF1	-2.21153	-0.184824	0.0231436	FALSE	0.175695
ptau/AB42	prot85	O14594	1463	NCAN	0.00629581	0.185148	0.0231436	FALSE	0.196065
alpha-synuclein	prot35	A0A0C4DH38	28388	IGHV551	-15.2818	-0.196915	0.0231658	FALSE	0.102579
alpha-synuclein	prot1428	Q86Y38	64131	XYLT1	16.6623	0.214704	0.0232014	FALSE	0.102561
neurogranin	prot1118	Q06481	334	APLP2	71.9897	0.20129	0.0232176	FALSE	0.0624428
AB42/AB40	prot167	O60883	9283	GPR37L1	0.00343372	0.179631	0.0232476	FALSE	0.21106
log10( NFL )	prot531	P09972	230	ALDOC	0.0314398	0.147134	0.0233629	FALSE	0.469963
AB42/AB40	prot1807	Q9NZR2	53353	LRP1B	-0.00341571	-0.178689	0.02337	FALSE	0.211006
log10( IL-6 )	prot663	P16870-2	1363	CBPE	-0.0461942	-0.198871	0.023438	FALSE	0.0511525
YKL-40	prot349	P02649	348	APOE	9.92719	0.158747	0.0234614	FALSE	0.368493
ptau/AB42	prot400	P04180	3931	LCAT	0.00612848	0.180227	0.0234699	FALSE	0.195917
YKL-40	prot1948	Q9Y6N8	1008	CDH10	10.4758	0.16752	0.0235413	FALSE	0.368465
ptau	prot832	P34059	2588	GALNS	2.16209	0.180692	0.0235805	FALSE	0.175493
ptau/AB42	prot1202	Q14165	9761	MLEC	0.00610733	0.179605	0.0236025	FALSE	0.195858
ptau/AB42	prot1437	Q8IUX7	165	AEBP1	-0.00613819	-0.180512	0.023624	FALSE	0.195848
log10( NFL )	prot1185	Q13683-13	3679	ITGA7	0.0312722	0.14635	0.0236299	FALSE	0.469884
ptau/AB42	prot1835	Q9UBX5	10516	FBLN5	0.00616808	0.181391	0.023691	FALSE	0.195818
neurogranin	prot1104	Q03167-2	7049	TGFBR3	68.7447	0.192217	0.0237197	FALSE	0.0621799
YKL-40	prot896	I3L0N3	4905	NSF	9.92558	0.158721	0.0237755	FALSE	0.368383
sTREM2	prot1900	Q9UPU3	22986	SORCS3	0.49464	0.196417	0.0237781	FALSE	0.0762687
YKL-40	prot277	P00740-2	2158	F9	-10.1447	-0.162224	0.0237985	FALSE	0.368375
ptau	prot1174	Q13508	419	ART3	2.17092	0.18143	0.0238344	FALSE	0.175377
log10( IL-6 )	prot1092	Q01469	2171	FABP5	0.0456768	0.196644	0.0238456	FALSE	0.050935
alpha-synuclein	prot733	P22304	3423	IDS	15.0624	0.194088	0.0238571	FALSE	0.102233
sTREM2	prot1518	Q8TEU8	124857	WFIKKN2	-0.484172	-0.19226	0.0238655	FALSE	0.0762243
log10( IL-6 )	prot1656	Q9BUJ0	25864	ABHD14A	-0.0455513	-0.196104	0.023983	FALSE	0.0508625
ptau/AB42	prot1067	P80108	2822	GPLD1	-0.00670796	-0.197268	0.024044	FALSE	0.195663
neurogranin	prot1480	Q8N6C5-2	3547	IGSF1	68.6054	0.191828	0.0240515	FALSE	0.0620094
alpha-synuclein	prot503	P08603	3075	CFH	-15.8507	-0.204245	0.0241502	FALSE	0.10209
AB42/AB40	prot266	P00441	6647	SOD1	-0.00337996	-0.176818	0.0241535	FALSE	0.210665
alpha-synuclein	prot412	P04433	28914	IGKV311	-14.8006	-0.190715	0.0241809	FALSE	0.102075
ptau	prot831	P33908	4121	MAN1A1	2.3298	0.194708	0.0242061	FALSE	0.17521
ptau/AB42	prot1219	Q14697	23193	GANAB	-0.00676759	-0.199022	0.0242389	FALSE	0.195578
log10( NFL )	prot175	E7EWD3	8745	ADAM23	0.0308165	0.144217	0.0243707	FALSE	0.469669
alpha-synuclein	prot619	P14174	4282	MIF	14.8145	0.190893	0.0243713	FALSE	0.101982
AB42/AB40	prot665	P16949	3925	STMN1	-0.00344146	-0.180036	0.0244238	FALSE	0.21055
alpha-synuclein	prot1387	Q6ZSJ9	388336	SHISA6	14.8684	0.191588	0.0245025	FALSE	0.101919
alpha-synuclein	prot1572	Q96BZ4	122618	PLD4	14.6372	0.188609	0.0245195	FALSE	0.101911
sTREM2	prot1246	Q15375-4	2045	EPHA7	0.492859	0.19571	0.0245909	FALSE	0.0758623
log10( NFL )	prot1176	A0A1B0GTP7	427	ASAH1	-0.0313714	-0.146814	0.0246414	FALSE	0.469593
log10( NFL )	prot675	P17900	2760	GM2A	-0.0312002	-0.146013	0.0246759	FALSE	0.469583
alpha-synuclein	prot1416	Q86TY3-2	145407	CN037	14.6805	0.189167	0.024697	FALSE	0.101826
ptau	prot551	P10451-3	6696	SPP1	2.15093	0.179759	0.024742	FALSE	0.174974
sTREM2	prot1827	Q9UBG0	9902	MRC2	0.49586	0.196902	0.0247656	FALSE	0.0757767
YKL-40	prot234	O95185-2	8633	UNC5C	9.88701	0.158104	0.0247804	FALSE	0.368041
YKL-40	prot512	P09104	2026	ENO2	10.0212	0.16025	0.0248488	FALSE	0.368018
AB42/AB40	prot1680	Q9BZC7-2	20	ABCA2	-0.00350308	-0.18326	0.0249031	FALSE	0.21035
log10( NFL )	prot951	P52799	1948	EFNB2	0.0307785	0.144039	0.0249927	FALSE	0.469495
log10( NFL )	prot1130	Q08431	4240	MFGE8	-0.0317048	-0.148374	0.0250169	FALSE	0.469488
alpha-synuclein	prot639	P15169	1369	CPN1	-14.4913	-0.186729	0.025062	FALSE	0.101654
YKL-40	prot1232	Q15063	10631	POSTN	11.4833	0.183631	0.0250741	FALSE	0.367943
log10( NFL )	prot914	P48740-2	5648	MASP1	-0.0306826	-0.143591	0.0250854	FALSE	0.469469
ptau	prot888	P43121	4162	MCAM	2.16569	0.180992	0.0251427	FALSE	0.174801
YKL-40	prot345	P02452	1277	COL1A1	-9.83855	-0.157329	0.0251737	FALSE	0.36791
AB42/AB40	prot655	P16112-2	176	ACAN	-0.00366739	-0.191855	0.0251858	FALSE	0.210233
ptau	prot859	P36871	5236	PGM1	2.16105	0.180605	0.0252017	FALSE	0.174776
AB42/AB40	prot1294	Q24JP5	54972	TMEM132A	-0.00351272	-0.183764	0.0252392	FALSE	0.210211
alpha-synuclein	prot1996	B7ZKJ8	3700	ITIH4	-14.4287	-0.185923	0.0253275	FALSE	0.101531
log10( IL-6 )	prot1354	Q6P9A2	374378	GALNT18	-0.0469582	-0.20216	0.0255207	FALSE	0.0500792
log10( NFL )	prot903	P47972	4885	NPTX2	-0.03436	-0.1608	0.0255502	FALSE	0.469342
neurogranin	prot1049	P68133	58	ACTA1	75.6427	0.211505	0.0255883	FALSE	0.0612496
ptau	prot378	P02790	3263	HPX	-2.18391	-0.182515	0.0256153	FALSE	0.1746
ptau	prot732	P22303	43	ACHE	2.16161	0.180652	0.0257182	FALSE	0.174557
log10( NFL )	prot351	A0A024R0T9	344	APOC2	0.0313153	0.146552	0.0257481	FALSE	0.469288
ptau/AB42	prot1178	Q13554-7	816	CAMK2B	0.00604677	0.177824	0.0258167	FALSE	0.194914
ptau/AB42	prot1370	Q6UX72	84752	B3GNT9	-0.00605437	-0.178047	0.0258385	FALSE	0.194906
ptau/AB42	prot1046	E5RJR5	6500	SKP1	0.00600783	0.176679	0.025876	FALSE	0.19489
log10( NFL )	prot1107	Q04721	4853	NOTCH2	0.0305758	0.143091	0.0259707	FALSE	0.469229
AB42/AB40	prot65	O00339-2	4147	MATN2	-0.00342404	-0.179124	0.0259714	FALSE	0.209916
neurogranin	prot1997	C9J2H1	80760	ITIH5	-70.6278	-0.197483	0.0260673	FALSE	0.0610223
AB42/AB40	prot1585	Q96GW7	63827	BCAN	-0.00333598	-0.174518	0.0261362	FALSE	0.209851
AB42/AB40	prot1232	Q15063	10631	POSTN	-0.0038958	-0.203804	0.0261436	FALSE	0.209848
YKL-40	prot1280	Q16627	6358	CCL14	-10.4869	-0.167697	0.0261562	FALSE	0.367594
neurogranin	prot1702	Q9H173	64374	SIL1	-70.9153	-0.198286	0.0261933	FALSE	0.0609632
YKL-40	prot1554	Q92859-3	4756	NEO1	10.3482	0.165479	0.0262481	FALSE	0.367565
ptau	prot45	A2NJV5	28920	IGKV229	-2.15303	-0.179935	0.0263195	FALSE	0.174308
YKL-40	prot590	P12318-2	2212	FCGR2A	9.99316	0.159801	0.0263232	FALSE	0.367542
AB42/AB40	prot1149	Q12860	1272	CNTN1	-0.00334601	-0.175043	0.0263388	FALSE	0.209771
ptau/AB42	prot1598	Q96KN2	84735	CNDP1	0.00607985	0.178797	0.0263518	FALSE	0.194699
neurogranin	prot7	A0A075B6K4	28803	IGLV310	-68.4919	-0.19151	0.0263734	FALSE	0.0608793
ptau/AB42	prot175	E7EWD3	8745	ADAM23	0.00595874	0.175235	0.0263926	FALSE	0.194683
sTREM2	prot196	A0A0A0MRU5	1203	A0A0A0MRU5	-0.483552	-0.192014	0.0264179	FALSE	0.074997
YKL-40	prot498	P08571	929	CD14	10.3149	0.164947	0.0265007	FALSE	0.367486
sTREM2	prot795	P29218	3612	IMPA1	0.478614	0.190053	0.0267753	FALSE	0.0748349
AB42/AB40	prot730	A0A140TA41	7148	TNXB	0.00350532	0.183377	0.0267832	FALSE	0.209599
sTREM2	prot916	P48745	4856	CCN3	-0.470992	-0.187027	0.0268531	FALSE	0.0747999
neurogranin	prot815	P30530-2	558	AXL	69.7806	0.195114	0.0268943	FALSE	0.0606398
AB42/AB40	prot1446	Q8IWU5-2	55959	SULF2	-0.00337962	-0.176801	0.0268996	FALSE	0.209554
alpha-synuclein	prot1182	Q13634-2	1016	CDH18	14.7961	0.190656	0.0269867	FALSE	0.100786
neurogranin	prot276	P00739	3250	HPR	-68.1997	-0.190693	0.027045	FALSE	0.0605714
neurogranin	prot226	O94933	22865	SLITRK3	67.7304	0.189381	0.0271167	FALSE	0.060539
sTREM2	prot1222	G3V3X5	4053	LTBP2	-0.579307	-0.230038	0.0272057	FALSE	0.0746426
alpha-synuclein	prot780	P27169	5444	PON1	-14.4525	-0.186228	0.0272122	FALSE	0.100689
ptau/AB42	prot2	A0A075B6I0	28774	IGLV861	-0.00594388	-0.174798	0.0273176	FALSE	0.194321
AB42/AB40	prot732	P22303	43	ACHE	-0.00334326	-0.174899	0.0273206	FALSE	0.209394
AB42/AB40	prot1556	Q92896	2734	GLG1	-0.0034085	-0.178312	0.0273438	FALSE	0.209386
alpha-synuclein	prot1132	Q08629	6695	SPOCK1	14.4468	0.186155	0.0273687	FALSE	0.100622
log10( IL-6 )	prot1983	A0A0J9YY99		A0A0J9YY99	0.0454988	0.195877	0.0274517	FALSE	0.0491614
ptau/AB42	prot890	P43234	1519	CTSO	0.00593923	0.174661	0.0274719	FALSE	0.194262
ptau	prot310	P01599	28937	IGKV117	-2.11959	-0.17714	0.0274979	FALSE	0.173837
AB42/AB40	prot1509	Q8TAG5-2	222008	VSTM2A	-0.00336185	-0.175871	0.0275038	FALSE	0.209326
log10( NFL )	prot882	E9PF59	1804	DPP6	0.0304176	0.14235	0.0275143	FALSE	0.468829
ptau/AB42	prot1556	Q92896	2734	GLG1	0.00611355	0.179788	0.027533	FALSE	0.194239
AB42/AB40	prot1268	Q16270	3490	IGFBP7	0.00332054	0.17371	0.0275792	FALSE	0.209297
alpha-synuclein	prot1067	P80108	2822	GPLD1	-15.7976	-0.203561	0.0276075	FALSE	0.10052
YKL-40	prot440	P05543	6906	SERPINA7	-9.61685	-0.153784	0.0276183	FALSE	0.367146
alpha-synuclein	prot1494	Q8NCL4	11226	GALNT6	14.5326	0.187261	0.0276249	FALSE	0.100513
alpha-synuclein	prot758	P23515	4974	OMG	14.889	0.191853	0.0276512	FALSE	0.100502
sTREM2	prot1480	Q8N6C5-2	3547	IGSF1	0.467794	0.185757	0.0277709	FALSE	0.0743948
ptau/AB42	prot1120	Q06830	5052	PRDX1	0.00604686	0.177826	0.0277737	FALSE	0.194147
sTREM2	prot222	O94910	22859	ADGRL1	0.467388	0.185596	0.0278335	FALSE	0.0743677
AB42/AB40	prot1239	Q15223	5818	NECTIN1	-0.00333422	-0.174426	0.0278567	FALSE	0.209194
alpha-synuclein	prot904	G3V164	2893	GRIA4	14.6651	0.188969	0.0278935	FALSE	0.100399
ptau	prot1140	Q10472	2589	GALNT1	2.12699	0.177758	0.0279179	FALSE	0.173674
YKL-40	prot655	P16112-2	176	ACAN	10.541	0.168562	0.0279726	FALSE	0.367041
ptau	prot1952	A0A075B6K5	28804	IGLV39	-2.15214	-0.17986	0.0279762	FALSE	0.173651
alpha-synuclein	prot373	P02774	2638	GC	-14.3322	-0.184678	0.0280445	FALSE	0.100336
AB42/AB40	prot828	P32004-3	3897	L1CAM	-0.00344426	-0.180182	0.0280626	FALSE	0.209119
ptau	prot1896	Q9UNN8	10544	PROCR	2.10199	0.175669	0.0281204	FALSE	0.173596
alpha-synuclein	prot291	Q5H9A7	7076	TIMP1	-15.6976	-0.202272	0.0281473	FALSE	0.100293
log10( NFL )	prot196	A0A0A0MRU5	1203	A0A0A0MRU5	-0.0307329	-0.143826	0.0281985	FALSE	0.468659
alpha-synuclein	prot1794	Q9NY97-2	10678	B3GN2	15.3027	0.197185	0.0282022	FALSE	0.100271
sTREM2	prot1862	Q9UJJ9	84572	GNPTG	-0.466379	-0.185195	0.0282481	FALSE	0.0741896
log10( IL-6 )	prot661	P16519-2	5126	PCSK2	-0.0488763	-0.210418	0.0283092	FALSE	0.0487749
ptau	prot1683	Q9BZR6	65078	RTN4R	2.20421	0.184212	0.0283136	FALSE	0.173522
ptau/AB42	prot2005	E7ESV6	23284	ADGRL3	0.00597323	0.175661	0.0283159	FALSE	0.193945
sTREM2	prot1592	A0A087WSY5	1361	CPB2	-0.467065	-0.185467	0.0283184	FALSE	0.0741597
log10( NFL )	prot495	P08493	4256	MGP	0.0329116	0.154022	0.0283731	FALSE	0.468616
neurogranin	prot406	P04271	6285	S100B	-67.5997	-0.189016	0.0283759	FALSE	0.0599838
AB42/AB40	prot830	P33151	1003	CDH5	0.00329881	0.172573	0.0283933	FALSE	0.208998
log10( NFL )	prot1355	Q6PCB0	64856	VWA1	-0.02995	-0.140162	0.0284134	FALSE	0.468607
AB42/AB40	prot1874	Q9UKU9	23452	ANGPTL2	-0.00327977	-0.171577	0.0284427	FALSE	0.20898
neurogranin	prot863	P36980-2	3080	FHR2	-66.5978	-0.186214	0.0285465	FALSE	0.0599106
log10( NFL )	prot550	P10451-4	6696	SPP1	0.030332	0.14195	0.0285596	FALSE	0.468571
AB42/AB40	prot856	P36222	1116	CHI3L1	-0.00342433	-0.17914	0.0285724	FALSE	0.208933
log10( NFL )	prot2	A0A075B6I0	28774	IGLV861	-0.0300683	-0.140716	0.0286818	FALSE	0.468542
log10( NFL )	prot874	P40189	3572	IL6ST	0.0300126	0.140455	0.0287842	FALSE	0.468517
ptau/AB42	prot1254	Q15582	7045	TGFBI	0.00594271	0.174764	0.0287905	FALSE	0.19377
sTREM2	prot292	P01034	1471	CST3	0.468045	0.185857	0.0287982	FALSE	0.0739575
alpha-synuclein	prot1337	Q658N2	23302	WSCD1	14.294	0.184187	0.0288599	FALSE	0.100001
neurogranin	prot1501	Q8NFZ4	57555	NLGN2	69.6057	0.194625	0.028872	FALSE	0.059772
alpha-synuclein	prot408	I3L145	6462	SHBG	-14.3187	-0.184504	0.0288832	FALSE	0.0999914
alpha-synuclein	prot1831	Q9UBR2	1522	CTSZ	-14.2424	-0.183521	0.0289098	FALSE	0.0999806
log10( IL-6 )	prot176	B4DKD2	4185	ADAM11	-0.0444161	-0.191216	0.0289903	FALSE	0.0484764
log10( NFL )	prot1849	Q9UHI8	9510	ADAMTS1	0.0298927	0.139894	0.02905	FALSE	0.468454
AB42/AB40	prot928	F8W1B7	4323	MMP14	-0.00331854	-0.173606	0.0291059	FALSE	0.208743
neurogranin	prot1862	Q9UJJ9	84572	GNPTG	-66.3808	-0.185608	0.0291182	FALSE	0.0596683
log10( IL-6 )	prot301	P01210	5179	PENK	-0.0459819	-0.197957	0.0291206	FALSE	0.0484201
neurogranin	prot567	P11047	3915	LAMC1	-66.8121	-0.186813	0.0291558	FALSE	0.0596525
log10( NFL )	prot70	O00462	4126	MANBA	-0.0304537	-0.14252	0.0292557	FALSE	0.468405
sTREM2	prot365	P02751	2335	FN1	-0.47108	-0.187062	0.0292639	FALSE	0.0737644
neurogranin	prot183	O75144	23308	ICOSLG	67.4388	0.188566	0.0292848	FALSE	0.0595986
AB42/AB40	prot347	P02462-2	1282	COL4A1	-0.00337222	-0.176413	0.0293185	FALSE	0.208668
sTREM2	prot743	P22748	762	CA4	0.463317	0.183979	0.0294289	FALSE	0.0736968
YKL-40	prot1370	Q6UX72	84752	B3GNT9	-9.6395	-0.154146	0.0295371	FALSE	0.366593
log10( NFL )	prot454	P06727	337	APOA4	0.0305196	0.142828	0.0295578	FALSE	0.468334
AB42/AB40	prot625	P14543	4811	NID1	0.00331763	0.173558	0.0295632	FALSE	0.208583
sTREM2	prot291	Q5H9A7	7076	TIMP1	-0.512184	-0.203384	0.0295814	FALSE	0.0736347
log10( NFL )	prot477	P07602	5660	PSAP	-0.0304473	-0.142489	0.0296281	FALSE	0.468318
sTREM2	prot129	O43529	9486	CHST10	0.488343	0.193917	0.0296491	FALSE	0.0736072
log10( IL-6 )	prot1819	Q9P232	5067	CNTN3	-0.0455705	-0.196186	0.0296633	FALSE	0.0481884
YKL-40	prot1152	Q12913	5795	PTPRJ	9.5401	0.152556	0.029669	FALSE	0.366556
ptau	prot1359	Q6UVK1	1464	CSPG4	2.14	0.178846	0.0297081	FALSE	0.173006
ptau/AB42	prot476	P07585	1634	DCN	-0.00591515	-0.173953	0.0297109	FALSE	0.193441
ptau	prot375	G3V0E5	7037	TFRC	2.15215	0.179861	0.0298092	FALSE	0.172969
YKL-40	prot2038	V9GYM3	336	APOA2	-9.57257	-0.153076	0.0298966	FALSE	0.366494
ptau/AB42	prot1977	A0A0G2JRQ6		A0A0G2JRQ6	0.00590396	0.173624	0.0299439	FALSE	0.193359
ptau/AB42	prot514	P09211	2950	GSTP1	0.00590011	0.173511	0.0300885	FALSE	0.193309
neurogranin	prot1831	Q9UBR2	1522	CTSZ	-66.5584	-0.186104	0.0302164	FALSE	0.0592163
alpha-synuclein	prot4	A0A075B6I9	28775	IGLV746	-13.9855	-0.180212	0.0303981	FALSE	0.099394
alpha-synuclein	prot590	P12318-2	2212	FCGR2A	14.4151	0.185747	0.0304012	FALSE	0.0993928
sTREM2	prot561	P10721-2	3815	KIT	0.460075	0.182692	0.0304209	FALSE	0.0732983
neurogranin	prot278	P00742	2159	F10	-67.4467	-0.188588	0.0304288	FALSE	0.0591308
sTREM2	prot1359	Q6UVK1	1464	CSPG4	0.474504	0.188421	0.0304806	FALSE	0.0732747
alpha-synuclein	prot1902	Q9UQ52	27255	CNTN6	14.5146	0.187029	0.0305334	FALSE	0.0993421
sTREM2	prot1817	Q9P121-4	50863	NTM	0.462986	0.183848	0.030549	FALSE	0.0732478
ptau	prot952	A0A087X240	1946	EFNA5	2.09907	0.175425	0.0306988	FALSE	0.172654
ptau	prot289	P01024	718	C3	-2.09794	-0.175331	0.0307059	FALSE	0.172651
ptau/AB42	prot1759	Q9NPR2-2	10509	SEM4B	0.00588663	0.173114	0.0307273	FALSE	0.193089
YKL-40	prot866	P37837	6888	TALDO1	9.51134	0.152097	0.0307323	FALSE	0.366267
log10( NFL )	prot652	P16035	7077	TIMP2	-0.0299103	-0.139976	0.0308808	FALSE	0.468032
log10( IL-6 )	prot1561	A0A0U1RR20	10216	PRG4	0.0442886	0.190667	0.0308928	FALSE	0.0476793
log10( IL-6 )	prot1118	Q06481	334	APLP2	-0.0449184	-0.193379	0.0309252	FALSE	0.0476662
ptau/AB42	prot575	P11362-20	2260	FGFR1	0.00580659	0.170761	0.0311122	FALSE	0.192959
sTREM2	prot306	P01344	3481	IGF2	-0.489874	-0.194525	0.0311309	FALSE	0.0730211
log10( NFL )	prot212	O94760	23576	DDAH1	0.0294638	0.137887	0.0312378	FALSE	0.467953
ptau/AB42	prot167	O60883	9283	GPR37L1	-0.00585751	-0.172258	0.031266	FALSE	0.192907
log10( NFL )	prot1977	A0A0G2JRQ6		A0A0G2JRQ6	0.0298874	0.139869	0.0312729	FALSE	0.467945
YKL-40	prot232	O95158	11247	NXPH4	9.41531	0.150561	0.0313918	FALSE	0.366093
alpha-synuclein	prot1325	Q5T848	57512	GPR158	14.2905	0.184142	0.0314158	FALSE	0.0990096
AB42/AB40	prot228	O94985	22883	CLSTN1	-0.00338345	-0.177001	0.0314515	FALSE	0.207947
YKL-40	prot369	P02760	259	AMBP	-10.0104	-0.160078	0.0315481	FALSE	0.366052
sTREM2	prot186	O75326	8482	SEMA7A	0.471269	0.187137	0.0316834	FALSE	0.07281
ptau/AB42	prot1566	Q969H8	56005	MYDGF	0.00576025	0.169398	0.031707	FALSE	0.192761
log10( NFL )	prot1319	Q5JZY3-2	284656	EPHA10	0.02987	0.139788	0.0317576	FALSE	0.467839
log10( IL-6 )	prot1079	P98153-3	9993	IDD	-0.0429892	-0.185073	0.0318004	FALSE	0.0473167
ptau/AB42	prot612	P13796	3936	LCP1	0.00588008	0.172922	0.031803	FALSE	0.192729
log10( NFL )	prot1115	Q05996-2	7783	ZP2	0.0304793	0.142639	0.0318253	FALSE	0.467824
sTREM2	prot346	P02461	1281	COL3A1	-0.460019	-0.18267	0.0318599	FALSE	0.0727433
AB42/AB40	prot802	P29966	4082	MARCKS	-0.00325475	-0.170269	0.0318782	FALSE	0.207809
ptau/AB42	prot1896	Q9UNN8	10544	PROCR	0.00576782	0.16962	0.0318873	FALSE	0.192702
ptau/AB42	prot641	P15291-2	2683	B4GT1	-0.00578942	-0.170256	0.0319694	FALSE	0.192675
ptau	prot1897	Q9UNW1	9562	MINPP1	2.05031	0.17135	0.031989	FALSE	0.172213
YKL-40	prot693	Q5T985	3698	ITIH2	-9.37558	-0.149926	0.0320199	FALSE	0.36593
log10( NFL )	prot1492	Q8NBS9	81567	TXNDC5	0.0303065	0.141831	0.0320312	FALSE	0.46778
alpha-synuclein	prot7	A0A075B6K4	28803	IGLV310	-14.0415	-0.180933	0.0321114	FALSE	0.0987542
log10( NFL )	prot1376	Q6UXK2	57611	ISLR2	0.0302737	0.141677	0.0321784	FALSE	0.467748
log10( NFL )	prot1514	Q8TDQ0-2	84868	HAVR2	0.0295623	0.138348	0.0321986	FALSE	0.467744
sTREM2	prot1984	A0A0U1RQC5	9369	NRXN3	0.477523	0.18962	0.0324537	FALSE	0.0725218
alpha-synuclein	prot1598	Q96KN2	84735	CNDP1	14.1227	0.181979	0.0325082	FALSE	0.0986111
neurogranin	prot707	P20774	4969	OGN	-65.847	-0.184115	0.0326073	FALSE	0.0582882
YKL-40	prot280	P00747	5340	PLG	-9.45809	-0.151245	0.0326662	FALSE	0.365766
sTREM2	prot147	O60243	9394	HS6ST1	0.456156	0.181135	0.0327622	FALSE	0.0724083
sTREM2	prot1212	Q14515	8404	SPARCL1	-0.477373	-0.189561	0.0327852	FALSE	0.0723999
YKL-40	prot1045	P63104	7534	YWHAZ	9.98951	0.159743	0.032787	FALSE	0.365736
AB42/AB40	prot2005	E7ESV6	23284	ADGRL3	-0.00323885	-0.169437	0.0328236	FALSE	0.20751
log10( NFL )	prot618	P14151	6402	SELL	0.0291953	0.13663	0.0329544	FALSE	0.467584
AB42/AB40	prot174	O75071	9813	EFCAB14	0.00329406	0.172325	0.0329686	FALSE	0.207465
alpha-synuclein	prot713	P21246	5764	PTN	-13.7711	-0.177448	0.032991	FALSE	0.0984393
AB42/AB40	prot779	P26992	1271	CNTFR	-0.00318137	-0.16643	0.0330286	FALSE	0.207446
alpha-synuclein	prot1580	Q96FE5-2	84894	LINGO1	14.2876	0.184104	0.0330819	FALSE	0.0984072
log10( NFL )	prot1707	Q5T123	83442	SH3BGRL3	0.0298028	0.139473	0.0332028	FALSE	0.467533
neurogranin	prot196	A0A0A0MRU5	1203	A0A0A0MRU5	-66.3762	-0.185595	0.0333386	FALSE	0.0580182
AB42/AB40	prot1890	Q9UMF0	7087	ICAM5	-0.00325674	-0.170373	0.0333416	FALSE	0.20735
alpha-synuclein	prot1566	Q969H8	56005	MYDGF	13.7605	0.177312	0.0333551	FALSE	0.0983115
log10( NFL )	prot912	P48723	6782	HSPA13	-0.0296831	-0.138913	0.0333587	FALSE	0.467501
AB42/AB40	prot1533	Q8WZA1	55624	POMGNT1	-0.00321873	-0.168384	0.0333801	FALSE	0.207338
neurogranin	prot1033	P62258	7531	YWHAE	67.2298	0.187981	0.033402	FALSE	0.0579951
ptau	prot1889	Q9UM47	4854	NOTCH3	2.02966	0.169625	0.033415	FALSE	0.171746
alpha-synuclein	prot190	O75368	6451	SH3BGRL	14.1558	0.182405	0.0334641	FALSE	0.0982735
sTREM2	prot1662	F8VZI9	23017	FAIM2	0.452416	0.17965	0.0334868	FALSE	0.0721462
alpha-synuclein	prot1377	Q6UXK5	57633	LRRN1	14.7586	0.190173	0.0335717	FALSE	0.0982361
log10( IL-6 )	prot1361	Q6UW01	643866	CBLN3	-0.0458407	-0.19735	0.0336214	FALSE	0.0466202
AB42/AB40	prot1180	Q13557-8	817	CAMK2D	-0.00318885	-0.166821	0.0336393	FALSE	0.207259
sTREM2	prot1114	Q05707-2	7373	COL14A1	-0.457822	-0.181797	0.0336494	FALSE	0.0720881
ptau	prot460	P07093-2	5270	SERPINE2	2.03669	0.170212	0.0336614	FALSE	0.171667
YKL-40	prot883	P42785	5547	PRCP	-9.95075	-0.159123	0.0338971	FALSE	0.365463
AB42/AB40	prot359	P02745	712	C1QA	0.00330826	0.173068	0.0339197	FALSE	0.207174
alpha-synuclein	prot716	P21333-2	2316	FLNA	15.3982	0.198415	0.0339767	FALSE	0.0980965
sTREM2	prot1538	Q92563	9806	SPOCK2	-0.464113	-0.184295	0.0340132	FALSE	0.0719594
sTREM2	prot828	P32004-3	3897	L1CAM	0.474098	0.18826	0.0340192	FALSE	0.0719572
sTREM2	prot498	P08571	929	CD14	0.480233	0.190696	0.0340547	FALSE	0.0719447
ptau/AB42	prot1319	Q5JZY3-2	284656	EPHA10	0.00577867	0.16994	0.0340761	FALSE	0.192009
log10( IL-6 )	prot1796	Q9NYQ8	2196	FAT2	-0.0438033	-0.188578	0.0341937	FALSE	0.0464093
ptau	prot1728	Q9H7Y0	79742	DIPK2B	2.09429	0.175026	0.0342207	FALSE	0.171491
alpha-synuclein	prot637	P15144	290	ANPEP	13.7292	0.176908	0.0343895	FALSE	0.097956
log10( IL-6 )	prot1829	Q9UBP4	27122	DKK3	-0.044016	-0.189494	0.0344728	FALSE	0.0463078
YKL-40	prot362	P02748	735	C9	-9.70426	-0.155182	0.0346029	FALSE	0.365295
ptau/AB42	prot578	P11717	3482	IGF2R	0.00566836	0.166696	0.0346369	FALSE	0.191839
ptau/AB42	prot567	P11047	3915	LAMC1	-0.00569992	-0.167624	0.034644	FALSE	0.191836
ptau/AB42	prot115	O43157-2	5364	PLXNB1	0.00570482	0.167768	0.0347333	FALSE	0.19181
sTREM2	prot82	O14514	575	ADGRB1	0.466674	0.185312	0.0349026	FALSE	0.0716504
alpha-synuclein	prot226	O94933	22865	SLITRK3	13.7351	0.176985	0.0349351	FALSE	0.0977729
alpha-synuclein	prot369	P02760	259	AMBP	-14.528	-0.187201	0.0349999	FALSE	0.0977514
log10( IL-6 )	prot688	P19320	7412	VCAM1	0.0440326	0.189565	0.0350551	FALSE	0.0460987
ptau	prot244	O95467	2778	GNAS	2.0804	0.173865	0.0350785	FALSE	0.171227
alpha-synuclein	prot375	G3V0E5	7037	TFRC	14.1331	0.182114	0.0350988	FALSE	0.0977186
ptau/AB42	prot1209	Q14393-2	2621	GAS6	-0.00569074	-0.167354	0.0351294	FALSE	0.191691
sTREM2	prot1411	Q86SF2	51809	GALNT7	0.453099	0.179922	0.0352266	FALSE	0.0715398
sTREM2	prot271	P00533-4	1956	EGFR	0.448022	0.177905	0.0353018	FALSE	0.0715143
log10( IL-6 )	prot1538	Q92563	9806	SPOCK2	-0.0434868	-0.187216	0.0353226	FALSE	0.0460038
AB42/AB40	prot524	P09619	5159	PDGFRB	-0.00316552	-0.165601	0.0354007	FALSE	0.206737
AB42/AB40	prot1732	Q9HAT2	54414	SIAE	-0.00317099	-0.165887	0.0354169	FALSE	0.206732
sTREM2	prot447	P06307	885	CCK	0.455191	0.180752	0.0354367	FALSE	0.0714687
alpha-synuclein	prot1755	Q9NPD7	51299	NRN1	13.7395	0.177041	0.0354405	FALSE	0.0976059
YKL-40	prot2	A0A075B6I0	28774	IGLV861	-9.23878	-0.147738	0.0354639	FALSE	0.365094
log10( NFL )	prot543	P0DP25	808	CALM1	-0.0294778	-0.137953	0.0354754	FALSE	0.467078
neurogranin	prot771	P25311	563	AZGP1	-65.8207	-0.184041	0.0354966	FALSE	0.057256
ptau	prot491	P08195-2	6520	SLC3A2	2.02975	0.169632	0.0355929	FALSE	0.171071
log10( IL-6 )	prot1970	A0A0C4DH35	28432	IGHV335	0.0446217	0.192101	0.0355959	FALSE	0.0459077
ptau	prot80	O00754-2	4125	MAN2B1	-2.03324	-0.169924	0.035624	FALSE	0.171062
log10( IL-6 )	prot204	A0A1B0GVB9	10159	ATP6AP2	-0.044701	-0.192443	0.0356864	FALSE	0.045876
log10( IL-6 )	prot860	F5H5Q2	91	ACVR1B	-0.0425448	-0.18316	0.0357005	FALSE	0.0458711
ptau	prot758	P23515	4974	OMG	2.09895	0.175415	0.0358029	FALSE	0.171009
log10( NFL )	prot750	P23284	5479	PPIB	-0.0291811	-0.136564	0.0358331	FALSE	0.467009
log10( NFL )	prot1965	A0A0A0MTQ4	56963	RGMA	0.0305376	0.142912	0.0358846	FALSE	0.466999
alpha-synuclein	prot289	P01024	718	C3	-13.7903	-0.177695	0.035918	FALSE	0.0974504
log10( NFL )	prot1045	P63104	7534	YWHAZ	0.0307403	0.143861	0.0359288	FALSE	0.466991
alpha-synuclein	prot1214	Q14520-2	3026	HABP2	-13.6287	-0.175613	0.036032	FALSE	0.0974136
YKL-40	prot493	P08253	4313	MMP2	-10.1168	-0.161779	0.0360442	FALSE	0.364961
log10( IL-6 )	prot498	P08571	929	CD14	0.0445196	0.191662	0.0360673	FALSE	0.0457436
neurogranin	prot11	A0A075B6S5	28935	IGKV127	-65.5201	-0.183201	0.0361641	FALSE	0.0570299
neurogranin	prot713	P21246	5764	PTN	-63.7279	-0.17819	0.0362446	FALSE	0.0570029
AB42/AB40	prot952	A0A087X240	1946	EFNA5	-0.00318077	-0.166398	0.0362477	FALSE	0.206495
alpha-synuclein	prot331	P01833	5284	PIGR	14.28	0.184006	0.0362517	FALSE	0.097343
YKL-40	prot743	P22748	762	CA4	9.15301	0.146366	0.0362831	FALSE	0.364907
AB42/AB40	prot866	P37837	6888	TALDO1	-0.00315105	-0.164843	0.0362846	FALSE	0.206485
sTREM2	prot1130	Q08431	4240	MFGE8	-0.461006	-0.183061	0.0364169	FALSE	0.0711426
YKL-40	prot830	P33151	1003	CDH5	-9.22324	-0.14749	0.0364214	FALSE	0.364876
YKL-40	prot1680	Q9BZC7-2	20	ABCA2	9.57423	0.153102	0.0364431	FALSE	0.364871
log10( IL-6 )	prot1348	Q6MZW2	23105	FSTL4	-0.0449676	-0.193591	0.036543	FALSE	0.0455803
sTREM2	prot1229	Q14DG7	114795	TMEM132B	0.449759	0.178595	0.0365732	FALSE	0.0710914
ptau/AB42	prot1549	Q92820	8836	GGH	0.00562362	0.16538	0.0365831	FALSE	0.19127
YKL-40	prot831	P33908	4121	MAN1A1	9.8892	0.158139	0.0367297	FALSE	0.364807
log10( NFL )	prot1541	Q92673	6653	SORL1	-0.0287119	-0.134368	0.0368763	FALSE	0.466812
sTREM2	prot638	P15151-3	5817	PVR	0.446219	0.17719	0.0370396	FALSE	0.0709401
YKL-40	prot408	I3L145	6462	SHBG	-9.24303	-0.147806	0.0370503	FALSE	0.364736
YKL-40	prot694	P19827	3697	ITIH1	-9.10968	-0.145674	0.0371848	FALSE	0.364706
YKL-40	prot1950	Q9Y6X5	22875	ENPP4	9.10372	0.145578	0.0372388	FALSE	0.364695
log10( NFL )	prot51	A6NLU5	342865	VSTM2B	0.0291461	0.1364	0.0372464	FALSE	0.466744
ptau/AB42	prot923	G3XAP6	1311	COMP	0.00614472	0.180704	0.0372688	FALSE	0.191076
ptau	prot4	A0A075B6I9	28775	IGLV746	-1.98886	-0.166214	0.0373426	FALSE	0.17056
neurogranin	prot491	P08195-2	6520	SLC3A2	64.0965	0.17922	0.0373757	FALSE	0.0566303
AB42/AB40	prot681	P18428	3929	LBP	0.00314682	0.164622	0.0373882	FALSE	0.206179
ptau/AB42	prot988	E9PLK3	9520	NPEPPS	0.00563796	0.165801	0.0374702	FALSE	0.19102
alpha-synuclein	prot693	Q5T985	3698	ITIH2	-13.4656	-0.173512	0.0374892	FALSE	0.0969534
log10( NFL )	prot1768	Q9NRN5	56944	OLFML3	-0.0286471	-0.134065	0.0374925	FALSE	0.466699
ptau	prot348	P02647	335	APOA1	-1.99554	-0.166773	0.0374985	FALSE	0.170515
alpha-synuclein	prot933	A0A087WXM8	4059	BCAM	13.5629	0.174766	0.0376536	FALSE	0.0969027
log10( IL-6 )	prot753	P23435	869	CBLN1	-0.0434162	-0.186912	0.0376707	FALSE	0.0452017
neurogranin	prot1174	Q13508	419	ART3	63.7198	0.178167	0.037731	FALSE	0.0565156
sTREM2	prot783	P27797	811	CALR	0.442816	0.175838	0.0377379	FALSE	0.0707171
YKL-40	prot832	P34059	2588	GALNS	9.08687	0.145309	0.0377989	FALSE	0.364573
sTREM2	prot109	O15354	2861	GPR37	0.444555	0.176529	0.0378383	FALSE	0.0706854
log10( NFL )	prot1471	A0A0C4DGI5	338811	TAFA2	0.0290855	0.136116	0.037852	FALSE	0.466633
ptau/AB42	prot1355	Q6PCB0	64856	VWA1	-0.00556604	-0.163686	0.0378864	FALSE	0.190906
AB42/AB40	prot337	A0A087WYJ9	3507	A0A087WYJ9	0.00312516	0.163489	0.0379135	FALSE	0.206037
alpha-synuclein	prot952	A0A087X240	1946	EFNA5	13.6534	0.175932	0.0379271	FALSE	0.0968188
sTREM2	prot1580	Q96FE5-2	84894	LINGO1	0.458163	0.181933	0.0379697	FALSE	0.0706441
log10( NFL )	prot584	P12111	1293	COL6A3	-0.0292143	-0.136719	0.0379803	FALSE	0.46661
sTREM2	prot167	O60883	9283	GPR37L1	-0.448174	-0.177966	0.0380035	FALSE	0.0706334
log10( NFL )	prot1003	P60174-1	7167	TPI1	0.0284457	0.133122	0.0380706	FALSE	0.466594
sTREM2	prot557	P10643	730	C7	-0.500934	-0.198917	0.0380752	FALSE	0.070611
neurogranin	prot809	P30101	2923	PDIA3	63.5529	0.1777	0.0380968	FALSE	0.0563987
AB42/AB40	prot800	P29622	5267	SERPINA4	0.00311353	0.16288	0.0381	FALSE	0.205987
YKL-40	prot1386	Q6ZRP7	169714	QSOX2	9.05458	0.144793	0.0381322	FALSE	0.364501
YKL-40	prot335	P01860	3502	IGHG3	-9.39573	-0.150248	0.0381932	FALSE	0.364488
YKL-40	prot1079	P98153-3	9993	IDD	9.05393	0.144782	0.0383507	FALSE	0.364454
AB42/AB40	prot1472	Q8N3J6-2	253559	CADM2	-0.0031876	-0.166756	0.0384052	FALSE	0.205906
ptau	prot561	P10721-2	3815	KIT	1.97675	0.165202	0.0384416	FALSE	0.170251
neurogranin	prot1362	Q6UWH4-2	51313	GASK1B	64.2148	0.179551	0.0384971	FALSE	0.0562722
neurogranin	prot557	P10643	730	C7	-71.5158	-0.199965	0.0385322	FALSE	0.0562611
AB42/AB40	prot637	P15144	290	ANPEP	-0.00310062	-0.162205	0.038641	FALSE	0.205843
sTREM2	prot1464	Q8N126	57863	CADM3	0.443871	0.176257	0.0386674	FALSE	0.0704269
ptau/AB42	prot1275	Q16568	9607	CARTPT	-0.00568887	-0.167298	0.0387663	FALSE	0.190667
sTREM2	prot2034	Q5SPY9	56654	NPDC1	0.452588	0.179719	0.0387932	FALSE	0.0703882
alpha-synuclein	prot364	P02750	116844	LRG1	-13.5936	-0.175162	0.0389572	FALSE	0.0965082
alpha-synuclein	prot370	P02763	5004	ORM1	-13.4452	-0.173249	0.0390156	FALSE	0.0964908
log10( IL-6 )	prot1227	Q14C87	121256	TMEM132D	-0.0442517	-0.190509	0.0390619	FALSE	0.0447505
AB42/AB40	prot201	O75711	11341	SCRG1	-0.00310612	-0.162493	0.0391004	FALSE	0.205723
ptau	prot1337	Q658N2	23302	WSCD1	1.99488	0.166718	0.0392132	FALSE	0.170039
sTREM2	prot1287	Q16769	25797	QPCT	0.45123	0.17918	0.0392887	FALSE	0.0702369
neurogranin	prot347	P02462-2	1282	COL4A1	65.1084	0.18205	0.0393106	FALSE	0.0560191
YKL-40	prot460	P07093-2	5270	SERPINE2	9.04242	0.144598	0.0393264	FALSE	0.36425
YKL-40	prot226	O94933	22865	SLITRK3	9.07404	0.145104	0.0393282	FALSE	0.364249
log10( IL-6 )	prot1948	Q9Y6N8	1008	CDH10	-0.0436897	-0.188089	0.0393495	FALSE	0.0446593
ptau	prot478	P07686	3074	HEXB	-2.00003	-0.167148	0.0394119	FALSE	0.169985
AB42/AB40	prot1387	Q6ZSJ9	388336	SHISA6	-0.00314904	-0.164738	0.0394443	FALSE	0.205634
neurogranin	prot578	P11717	3482	IGF2R	62.7871	0.175559	0.0394509	FALSE	0.055976
YKL-40	prot879	P41271	4681	NBL1	9.3397	0.149352	0.039452	FALSE	0.364224
YKL-40	prot91	O14786	8829	NRP1	9.22042	0.147444	0.0394676	FALSE	0.364221
ptau	prot694	P19827	3697	ITIH1	-1.9684	-0.164504	0.0394924	FALSE	0.169964
alpha-synuclein	prot1438	Q8IV08	23646	PLD3	13.8798	0.178849	0.0395533	FALSE	0.0963323
AB42/AB40	prot400	P04180	3931	LCAT	-0.00310347	-0.162354	0.0396965	FALSE	0.205569
ptau	prot369	P02760	259	AMBP	-2.09516	-0.175098	0.0397042	FALSE	0.169907
ptau/AB42	prot73	O00533	10752	CHL1	0.00569167	0.167381	0.0397478	FALSE	0.190408
ptau	prot713	P21246	5764	PTN	-1.96351	-0.164096	0.0397721	FALSE	0.169889
ptau	prot2006	E7ETH0	3426	CFI	-1.99799	-0.166978	0.0400194	FALSE	0.169823
AB42/AB40	prot1427	A0A0A6YYA0	100302736	TMED7-TICAM2	-0.00309115	-0.16171	0.0401005	FALSE	0.205466
ptau/AB42	prot1616	Q99497	11315	PARK7	0.0056429	0.165947	0.0401045	FALSE	0.190315
AB42/AB40	prot285	P01009	5265	SERPINA1	0.00312327	0.16339	0.0401141	FALSE	0.205462
ptau	prot863	P36980-2	3080	FHR2	-1.96023	-0.163822	0.0401534	FALSE	0.169787
log10( IL-6 )	prot1219	Q14697	23193	GANAB	-0.0467219	-0.201143	0.0402646	FALSE	0.0443737
sTREM2	prot1084	P98172	1947	EFNB1	0.439477	0.174512	0.040362	FALSE	0.0699159
sTREM2	prot1177	E7EVP0	5368	PNOC	0.440436	0.174893	0.040397	FALSE	0.0699056
neurogranin	prot1078	P98095-2	2199	FBLN2	-63.6758	-0.178044	0.0405349	FALSE	0.0556483
sTREM2	prot1286	Q16706	4124	MAN2A1	-0.441988	-0.17551	0.0406417	FALSE	0.0698337
log10( NFL )	prot68	O00451	2675	GFRA2	0.0289906	0.135672	0.0406648	FALSE	0.466143
ptau/AB42	prot174	O75071	9813	EFCAB14	-0.00568162	-0.167085	0.0406758	FALSE	0.190169
AB42/AB40	prot1287	Q16769	25797	QPCT	-0.00314394	-0.164471	0.0406897	FALSE	0.205317
ptau/AB42	prot1550	Q92823-2	4897	NRCAM	0.00570492	0.167771	0.0407613	FALSE	0.190147
sTREM2	prot1882	Q9ULI3	57493	HEG1	0.447641	0.177754	0.0407869	FALSE	0.0697913
log10( NFL )	prot1883	Q9ULL4	5365	PLXNB3	0.028482	0.133292	0.0408528	FALSE	0.466112
AB42/AB40	prot505	P08670	7431	VIM	-0.00312789	-0.163632	0.0408887	FALSE	0.205268
YKL-40	prot1062	P78417	9446	GSTO1	9.03665	0.144506	0.0408918	FALSE	0.363932
sTREM2	prot1559	Q92932	5799	PTPRN2	0.472768	0.187732	0.0410267	FALSE	0.0697215
YKL-40	prot1095	Q01995	6876	TAGLN	10.3744	0.165897	0.0410685	FALSE	0.363897
sTREM2	prot912	P48723	6782	HSPA13	-0.443625	-0.17616	0.0410737	FALSE	0.0697079
sTREM2	prot1926	A0A087X054	10525	HYOU1	0.455489	0.18087	0.0410916	FALSE	0.0697027
alpha-synuclein	prot1275	Q16568	9607	CARTPT	13.5583	0.174706	0.0411224	FALSE	0.0958822
log10( IL-6 )	prot1081	P98160	3339	HSPG2	0.0460916	0.198429	0.0411643	FALSE	0.0440993
ptau	prot412	P04433	28914	IGKV311	-1.98406	-0.165813	0.0412048	FALSE	0.169513
AB42/AB40	prot412	P04433	28914	IGKV311	0.00310053	0.162201	0.0412199	FALSE	0.205186
alpha-synuclein	prot12	A0A087WSY6	28875	IGKV3D15	-13.6889	-0.17639	0.0412271	FALSE	0.0958528
YKL-40	prot1580	Q96FE5-2	84894	LINGO1	9.25337	0.147971	0.041293	FALSE	0.363852
neurogranin	prot1211	Q14508	10406	WFDC2	63.3898	0.177244	0.0413154	FALSE	0.0554179
alpha-synuclein	prot91	O14786	8829	NRP1	13.511	0.174097	0.0414269	FALSE	0.0957969
ptau	prot1766	Q9NR34	57134	MAN1C1	2.05456	0.171706	0.0414949	FALSE	0.169438
neurogranin	prot716	P21333-2	2316	FLNA	69.7634	0.195065	0.0415327	FALSE	0.0553545
ptau	prot11	A0A075B6S5	28935	IGKV127	-1.99934	-0.16709	0.0416577	FALSE	0.169396
AB42/AB40	prot361	P02747	714	C1QC	0.00320963	0.167908	0.0416708	FALSE	0.205075
alpha-synuclein	prot1545	Q92743	5654	HTRA1	-13.2223	-0.170377	0.0416905	FALSE	0.0957236
ptau/AB42	prot978	P55268	3913	LAMB2	-0.00560271	-0.164765	0.0418836	FALSE	0.189866
sTREM2	prot1933	Q9Y5I4	56134	PCDHAC2	0.448553	0.178116	0.041984	FALSE	0.0694472
alpha-synuclein	prot2038	V9GYM3	336	APOA2	-13.2724	-0.171023	0.0420804	FALSE	0.0956161
YKL-40	prot1530	Q8WYK1	129684	CNTNAP5	8.9526	0.143162	0.0421106	FALSE	0.363693
AB42/AB40	prot756	P23470-2	5793	PTPRG	-0.00312304	-0.163378	0.0421264	FALSE	0.204965
log10( NFL )	prot729	P22061	5110	PCMT1	-0.028338	-0.132618	0.0423759	FALSE	0.465862
YKL-40	prot105	O15230	3911	LAMA5	8.86068	0.141692	0.0425536	FALSE	0.363608
alpha-synuclein	prot1222	G3V3X5	4053	LTBP2	-16.1797	-0.208484	0.0426129	FALSE	0.0954709
alpha-synuclein	prot362	P02748	735	C9	-13.7846	-0.177623	0.0426317	FALSE	0.0954658
log10( NFL )	prot1336	Q641Q3	284207	METRNL	-0.028608	-0.133882	0.0429873	FALSE	0.465764
neurogranin	prot706	P20742	5858	PZP	-71.2134	-0.19912	0.0430053	FALSE	0.0549342
AB42/AB40	prot1704	Q9H1U4	1955	MEGF9	-0.00302048	-0.158013	0.0430234	FALSE	0.204751
neurogranin	prot982	P55287-2	1009	CDH11	63.8744	0.178599	0.0430482	FALSE	0.0549221
ptau/AB42	prot747	P23083	28474	IGHV12	0.00563109	0.165599	0.0430859	FALSE	0.189573
alpha-synuclein	prot477	P07602	5660	PSAP	-13.3982	-0.172643	0.0430994	FALSE	0.0953399
sTREM2	prot590	P12318-2	2212	FCGR2A	0.443804	0.176231	0.0431212	FALSE	0.0691297
log10( NFL )	prot1656	Q9BUJ0	25864	ABHD14A	-0.0279521	-0.130812	0.0432107	FALSE	0.465729
ptau/AB42	prot4	A0A075B6I9	28775	IGLV746	-0.00542206	-0.159452	0.0432281	FALSE	0.189539
log10( IL-6 )	prot1049	P68133	58	ACTA1	0.0448432	0.193055	0.0434138	FALSE	0.0434397
sTREM2	prot937	F5GZ08	333	APLP1	0.458394	0.182024	0.04347	FALSE	0.069034
ptau	prot130	C9JR67	8910	SGCE	1.94158	0.162264	0.0435862	FALSE	0.168917
YKL-40	prot391	P04066	2517	FUCA1	8.8421	0.141395	0.0435914	FALSE	0.363412
alpha-synuclein	prot1895	Q9UN70	5098	PCDHGC3	13.7168	0.176748	0.0436315	FALSE	0.0951983
sTREM2	prot1845	Q9UHC6	26047	CNTNAP2	0.448102	0.177937	0.0436496	FALSE	0.0689851
log10( IL-6 )	prot1258	Q15818	4884	NPTX1	-0.0431693	-0.185849	0.0437147	FALSE	0.0433542
alpha-synuclein	prot1879	F5H5X9	1005	CDH7	13.827	0.178168	0.0437388	FALSE	0.09517
alpha-synuclein	prot105	O15230	3911	LAMA5	13.0326	0.167933	0.0438011	FALSE	0.0951535
log10( IL-6 )	prot239	H0YI30	10220	GDF11	-0.0409719	-0.176389	0.043807	FALSE	0.043328
log10( NFL )	prot234	O95185-2	8633	UNC5C	0.02782	0.130194	0.0440141	FALSE	0.465603
ptau	prot7	A0A075B6K4	28803	IGLV310	-1.95157	-0.163098	0.0440518	FALSE	0.168804
log10( NFL )	prot1216	Q14574-2	1825	DSC3	-0.0283362	-0.13261	0.0440598	FALSE	0.465596
sTREM2	prot1474	Q8N3T6	92293	TMEM132C	0.443671	0.176178	0.0440696	FALSE	0.0688715
AB42/AB40	prot1107	Q04721	4853	NOTCH2	-0.00302235	-0.15811	0.0440968	FALSE	0.204501
AB42/AB40	prot1603	Q96NZ9	118471	PRAP1	0.00302663	0.158335	0.044161	FALSE	0.204486
YKL-40	prot1434	Q8IUK5	57125	PLXDC1	9.44604	0.151052	0.0441791	FALSE	0.363304
log10( NFL )	prot1533	Q8WZA1	55624	POMGNT1	0.0279175	0.13065	0.0441998	FALSE	0.465575
YKL-40	prot1683	Q9BZR6	65078	RTN4R	9.2643	0.148146	0.0442001	FALSE	0.3633
alpha-synuclein	prot1129	Q08380	3959	LGALS3BP	-13.074	-0.168466	0.0442027	FALSE	0.0950483
sTREM2	prot1336	Q641Q3	284207	METRNL	-0.442243	-0.175611	0.0443352	FALSE	0.0688002
sTREM2	prot1912	Q9Y279-2	11326	VSIG4	-0.45575	-0.180974	0.0443542	FALSE	0.0687951
neurogranin	prot1180	Q13557-8	817	CAMK2D	61.6108	0.17227	0.0443678	FALSE	0.0545583
sTREM2	prot746	P22897	4360	MRC1	-0.441675	-0.175385	0.0443708	FALSE	0.0687907
AB42/AB40	prot1130	Q08431	4240	MFGE8	-0.00310712	-0.162545	0.0445783	FALSE	0.204391
YKL-40	prot388	P04004	7448	VTN	-8.80983	-0.140879	0.0445783	FALSE	0.363231
ptau/AB42	prot1411	Q86SF2	51809	GALNT7	0.00544877	0.160238	0.044603	FALSE	0.189215
ptau/AB42	prot848	P35613-2	682	BSG	0.00563976	0.165854	0.0446042	FALSE	0.189215
log10( NFL )	prot472	P07358	732	C8B	0.0276048	0.129187	0.0446234	FALSE	0.46551
ptau	prot20	A0A0B4J1V0	28448	IGHV315	-1.98475	-0.165871	0.0446428	FALSE	0.168663
sTREM2	prot1151	Q12907	10960	LMAN2	0.433199	0.17202	0.0446826	FALSE	0.0687076
log10( IL-6 )	prot1933	Q9Y5I4	56134	PCDHAC2	-0.0414679	-0.178524	0.0447883	FALSE	0.0430539
log10( NFL )	prot1243	Q15293	5954	RCN1	-0.0277179	-0.129716	0.0448247	FALSE	0.465479
YKL-40	prot190	O75368	6451	SH3BGRL	9.03527	0.144484	0.0448317	FALSE	0.363185
ptau	prot328	P01780	28452	IGHV37	-1.93122	-0.161398	0.0448912	FALSE	0.168604
log10( NFL )	prot1834	Q9UBX1	8722	CTSF	-0.0275293	-0.128834	0.0449368	FALSE	0.465462
neurogranin	prot337	A0A087WYJ9	3507	A0A087WYJ9	-61.5983	-0.172235	0.0449703	FALSE	0.0543959
neurogranin	prot1138	Q10469	4247	MGAT2	62.6608	0.175206	0.0449719	FALSE	0.0543955
alpha-synuclein	prot1116	Q06033-2	3699	ITIH3	-13.134	-0.169239	0.0451005	FALSE	0.0948166
ptau/AB42	prot345	P02452	1277	COL1A1	-0.00541176	-0.159149	0.0451569	FALSE	0.189088
ptau	prot1554	Q92859-3	4756	NEO1	2.04247	0.170695	0.0451804	FALSE	0.168536
sTREM2	prot1673	A0A087X0T8	23705	CADM1	0.442279	0.175625	0.0451919	FALSE	0.0685733
log10( IL-6 )	prot1433	Q8IUC8	114805	GALNT13	-0.0408534	-0.175879	0.0452109	FALSE	0.0429378
AB42/AB40	prot657	P16152	873	CBR1	-0.00310308	-0.162334	0.0452453	FALSE	0.204241
ptau/AB42	prot1337	Q658N2	23302	WSCD1	0.0054331	0.159777	0.0454963	FALSE	0.189011
sTREM2	prot1812	Q9P0K1-5	53616	ADAM22	0.435013	0.17274	0.0454986	FALSE	0.0684931
ptau	prot1511	Q8TCZ2	83692	CD99L2	2.00898	0.167896	0.0455229	FALSE	0.168456
ptau/AB42	prot1472	Q8N3J6-2	253559	CADM2	0.00552313	0.162424	0.0458638	FALSE	0.188928
alpha-synuclein	prot1493	Q8NCC3	23659	PLA2G15	12.9109	0.166365	0.0458792	FALSE	0.0946195
sTREM2	prot1471	A0A0C4DGI5	338811	TAFA2	0.435178	0.172805	0.0459481	FALSE	0.0683766
YKL-40	prot1829	Q9UBP4	27122	DKK3	9.11022	0.145682	0.0459507	FALSE	0.362985
ptau/AB42	prot76	D6RHI9	8635	RNASET2	0.00538688	0.158418	0.0459545	FALSE	0.188907
neurogranin	prot1827	Q9UBG0	9902	MRC2	63.1977	0.176707	0.0459777	FALSE	0.0541294
ptau/AB42	prot1587	Q96HD1	78987	CRELD1	0.00542137	0.159432	0.0459831	FALSE	0.188901
YKL-40	prot802	P29966	4082	MARCKS	8.85877	0.141661	0.0462265	FALSE	0.362937
log10( IL-6 )	prot829	P32119	7001	PRDX2	-0.0404698	-0.174227	0.0463061	FALSE	0.0426419
YKL-40	prot1265	Q15904	537	ATP6AP1	9.28044	0.148404	0.0463349	FALSE	0.362918
AB42/AB40	prot466	P07237	5034	P4HB	-0.00299844	-0.15686	0.0464481	FALSE	0.203975
alpha-synuclein	prot1344	A0A0G2JM94	3903	LAIR1	13.6638	0.176066	0.0466444	FALSE	0.0944291
AB42/AB40	prot1046	E5RJR5	6500	SKP1	-0.00299288	-0.156569	0.0466529	FALSE	0.203931
YKL-40	prot541	P0DOY3	3539	IGLC3	-9.04852	-0.144696	0.046714	FALSE	0.362852
ptau	prot362	P02748	735	C9	-1.99832	-0.167005	0.0467826	FALSE	0.168168
log10( NFL )	prot1499	Q8NFT8	92737	DNER	0.0272051	0.127316	0.0468063	FALSE	0.465185
YKL-40	prot575	P11362-20	2260	FGFR1	8.73715	0.139716	0.0468566	FALSE	0.362827
log10( NFL )	prot204	A0A1B0GVB9	10159	ATP6AP2	-0.0290554	-0.135976	0.0469969	FALSE	0.465157
alpha-synuclein	prot455	P06733	2023	ENO1	13.1087	0.168913	0.0470994	FALSE	0.0943175
sTREM2	prot1240	Q15256	5801	PTPRR	0.466013	0.18505	0.0472023	FALSE	0.0680579
ptau/AB42	prot866	P37837	6888	TALDO1	0.00536771	0.157854	0.0472061	FALSE	0.18863
YKL-40	prot540	P0DMV9	3304	HSPA1A	8.75764	0.140044	0.0472427	FALSE	0.362761
log10( IL-6 )	prot1984	A0A0U1RQC5	9369	NRXN3	-0.0420954	-0.181226	0.0472459	FALSE	0.0423938
neurogranin	prot42	A0A0J9YXX1	28386	IGHV5101	-62.8413	-0.175711	0.0472488	FALSE	0.0538016
YKL-40	prot20	A0A0B4J1V0	28448	IGHV315	-8.96544	-0.143367	0.047402	FALSE	0.362733
log10( IL-6 )	prot796	P29279-2	1490	CTGF	0.04473	0.192567	0.047417	FALSE	0.0423492
alpha-synuclein	prot1994	B4E1Z4		AL645922.1	-12.8902	-0.166098	0.0475027	FALSE	0.0942194
sTREM2	prot349	P02649	348	APOE	0.423779	0.168279	0.04752	FALSE	0.0679785
AB42/AB40	prot1500	Q8NFY4-6	80031	SEM6D	-0.00308627	-0.161455	0.0475457	FALSE	0.203739
log10( IL-6 )	prot98	O15031	23654	PLXNB2	-0.0397227	-0.171011	0.0476407	FALSE	0.0422911
log10( NFL )	prot1277	Q16610	1893	ECM1	0.027468	0.128547	0.0476618	FALSE	0.465062
ptau/AB42	prot743	P22748	762	CA4	0.00531428	0.156283	0.0477615	FALSE	0.18851
AB42/AB40	prot1598	Q96KN2	84735	CNDP1	-0.00302216	-0.158101	0.0478431	FALSE	0.203676
alpha-synuclein	prot468	E9PEK4	1436	CSF1R	13.3789	0.172395	0.0479841	FALSE	0.0941035
alpha-synuclein	prot1806	Q9NZP8	51279	C1RL	-12.9391	-0.166728	0.0481018	FALSE	0.0940754
sTREM2	prot393	P04075	226	ALDOA	0.428847	0.170291	0.0483163	FALSE	0.067782
alpha-synuclein	prot8	P01615	28883	IGKV2D28	-13.0606	-0.168294	0.0483467	FALSE	0.094017
ptau	prot862	P36957	1743	DLST	1.92241	0.160661	0.0483554	FALSE	0.167819
sTREM2	prot2025	H3BLU2	4045	LSAMP	0.427145	0.169616	0.0485465	FALSE	0.0677259
neurogranin	prot532	P0C0L4	720	C4A	-61.5673	-0.172148	0.0485583	FALSE	0.0534735
AB42/AB40	prot514	P09211	2950	GSTP1	-0.00299238	-0.156543	0.0485675	FALSE	0.203524
YKL-40	prot1104	Q03167-2	7049	TGFBR3	8.61998	0.137843	0.0486367	FALSE	0.362526
neurogranin	prot209	O76061	8614	STC2	60.5846	0.169401	0.0487994	FALSE	0.0534141
YKL-40	prot1958	V9HW75	4925	NUCB2	-8.74248	-0.139802	0.0488092	FALSE	0.362497
YKL-40	prot829	P32119	7001	PRDX2	8.6859	0.138897	0.0488996	FALSE	0.362482
sTREM2	prot584	P12111	1293	COL6A3	-0.431656	-0.171407	0.0489185	FALSE	0.0676356
sTREM2	prot756	P23470-2	5793	PTPRG	0.431354	0.171287	0.0490201	FALSE	0.0676111
log10( NFL )	prot1422	F5GZZ9	9332	CD163	0.0302516	0.141574	0.0492708	FALSE	0.464837
neurogranin	prot1892	Q9UMX5	29937	NENF	60.1353	0.168144	0.0493382	FALSE	0.0532824
AB42/AB40	prot2	A0A075B6I0	28774	IGLV861	0.00295326	0.154496	0.0493667	FALSE	0.20336
ptau	prot422	P05060	1114	CHGB	1.99945	0.1671	0.0494436	FALSE	0.167584
alpha-synuclein	prot1555	Q92876	5653	KLK6	12.9633	0.167039	0.0495462	FALSE	0.0937357
ptau/AB42	prot1427	A0A0A6YYA0	100302736	TMED7-TICAM2	0.0053141	0.156277	0.0495546	FALSE	0.188131
sTREM2	prot1028	J3KMY5	10577	NPC2	-0.430902	-0.171107	0.0495708	FALSE	0.0674792
log10( NFL )	prot1199	Q14114-3	7804	LRP8	-0.0270727	-0.126697	0.0496116	FALSE	0.46479
neurogranin	prot1958	V9HW75	4925	NUCB2	-60.6992	-0.169721	0.0496663	FALSE	0.0532029
AB42/AB40	prot1092	Q01469	2171	FABP5	-0.00298185	-0.155992	0.0496668	FALSE	0.203298
log10( NFL )	prot1556	Q92896	2734	GLG1	0.0278132	0.130162	0.0498284	FALSE	0.464761
log10( IL-6 )	prot1487	Q8NBI6	152002	XXYLT1	-0.0400125	-0.172258	0.0498412	FALSE	0.0417346
log10( NFL )	prot292	P01034	1471	CST3	0.0270384	0.126536	0.0498449	FALSE	0.464758
neurogranin	prot912	P48723	6782	HSPA13	-60.9406	-0.170396	0.0500194	FALSE	0.053118
AB42/AB40	prot1822	Q9P2E7-2	57575	PCDH10	-0.00303642	-0.158846	0.0500681	FALSE	0.203217
YKL-40	prot1868	Q9UKB5	55966	AJAP1	8.71622	0.139382	0.0501364	FALSE	0.36228
AB42/AB40	prot763	P24043	3908	LAMA2	0.0029766	0.155717	0.0502092	FALSE	0.203189
sTREM2	prot1684	A0A0A0MR20	85445	CNTNAP4	0.4203	0.166897	0.0504181	FALSE	0.0672792
log10( NFL )	prot1587	Q96HD1	78987	CRELD1	0.0271226	0.12693	0.0504437	FALSE	0.464677
AB42/AB40	prot195	O75493	770	CA11	-0.00302306	-0.158148	0.0504517	FALSE	0.20314
YKL-40	prot1847	Q9UHG2	27344	PCSK1N	9.38648	0.1501	0.0504558	FALSE	0.362229
YKL-40	prot1616	Q99497	11315	PARK7	8.76412	0.140148	0.0506201	FALSE	0.362203
AB42/AB40	prot190	O75368	6451	SH3BGRL	-0.00300877	-0.1574	0.0506392	FALSE	0.203103
neurogranin	prot1120	Q06830	5052	PRDX1	61.1196	0.170897	0.0506399	FALSE	0.0529704
log10( IL-6 )	prot923	G3XAP6	1311	COMP	0.04288	0.184603	0.0507908	FALSE	0.0415022
YKL-40	prot424	P05067-11	351	APP	8.88692	0.142112	0.0508025	FALSE	0.362174
sTREM2	prot1124	Q08174-2	5097	PCDH1	0.435784	0.173046	0.0508267	FALSE	0.067184
log10( NFL )	prot923	G3XAP6	1311	COMP	0.0294027	0.137601	0.0510061	FALSE	0.464602
neurogranin	prot320	P01714	28797	IGLV319	-62.6908	-0.17529	0.051011	FALSE	0.0528829
alpha-synuclein	prot575	P11362-20	2260	FGFR1	12.6929	0.163555	0.0510434	FALSE	0.0933943
ptau	prot695	P19835	1056	CEL	-1.89892	-0.158698	0.0510533	FALSE	0.167247
sTREM2	prot657	P16152	873	CBR1	-0.431053	-0.171167	0.0510862	FALSE	0.067124
AB42/AB40	prot1499	Q8NFT8	92737	DNER	-0.00291418	-0.152452	0.0511022	FALSE	0.203011
log10( IL-6 )	prot1497	Q8NES3	3955	LFNG	-0.0401145	-0.172697	0.0512315	FALSE	0.041396
YKL-40	prot4	A0A075B6I9	28775	IGLV746	-8.52611	-0.136342	0.0512491	FALSE	0.362103
YKL-40	prot1145	Q12797-10	444	ASPH	8.63381	0.138064	0.0514273	FALSE	0.362075
alpha-synuclein	prot2005	E7ESV6	23284	ADGRL3	12.8169	0.165153	0.0514561	FALSE	0.0933021
log10( NFL )	prot1459	Q8IZS8	55799	CACNA2D3	0.0269653	0.126194	0.0514846	FALSE	0.464539
ptau	prot453	P06681	717	C2	-1.86842	-0.156149	0.0514866	FALSE	0.167158
ptau	prot320	P01714	28797	IGLV319	-1.96253	-0.164014	0.0515166	FALSE	0.167151
YKL-40	prot1646	Q9BRK5	51150	SDF4	-9.20064	-0.147128	0.0516086	FALSE	0.362047
log10( NFL )	prot269	P00492	3251	HPRT1	0.0272413	0.127486	0.0516186	FALSE	0.464522
AB42/AB40	prot1743	Q9HC57	58189	WFDC1	-0.00313061	-0.163774	0.0517647	FALSE	0.202882
AB42/AB40	prot776	P25774-2	1520	CTSS	-0.00297922	-0.155854	0.0517654	FALSE	0.202881
ptau/AB42	prot1529	Q8WY21-4	114815	SORC1	0.00528307	0.155365	0.0518429	FALSE	0.187667
ptau/AB42	prot524	P09619	5159	PDGFRB	0.00525954	0.154673	0.0518841	FALSE	0.187659
sTREM2	prot1459	Q8IZS8	55799	CACNA2D3	0.418736	0.166276	0.0519095	FALSE	0.0669355
YKL-40	prot1023	P61604	3336	HSPE1	8.96611	0.143378	0.0519116	FALSE	0.362
YKL-40	prot459	P06865	3073	HEXA	-8.65306	-0.138372	0.051916	FALSE	0.361999
ptau	prot168	O60888-3	51596	CUTA	-2.03241	-0.169854	0.0519277	FALSE	0.167068
log10( NFL )	prot1239	Q15223	5818	NECTIN1	0.0270464	0.126573	0.0519833	FALSE	0.464474
alpha-synuclein	prot407	P04275	7450	VWF	13.4986	0.173937	0.0519869	FALSE	0.0931845
ptau/AB42	prot347	P02462-2	1282	COL4A1	0.0054082	0.159045	0.0520643	FALSE	0.187624
log10( NFL )	prot354	P02675	2244	FGB	0.0273686	0.128081	0.0520862	FALSE	0.464461
sTREM2	prot2031	M0QZL2	1954	MEGF8	0.434996	0.172733	0.0521822	FALSE	0.0668738
neurogranin	prot397	P04114	338	APOB	-60.3356	-0.168705	0.0522055	FALSE	0.052606
ptau/AB42	prot109	O15354	2861	GPR37	0.00524039	0.15411	0.0522675	FALSE	0.187584
YKL-40	prot1167	Q13404	7335	UBE2V1	-8.48569	-0.135695	0.052327	FALSE	0.361936
log10( IL-6 )	prot81	O14498	3671	ISLR	0.0390381	0.168063	0.0523315	FALSE	0.0411348
ptau	prot373	P02774	2638	GC	-1.87433	-0.156643	0.052356	FALSE	0.166981
ptau	prot879	P41271	4681	NBL1	1.9253	0.160902	0.0523707	FALSE	0.166979
ptau/AB42	prot468	E9PEK4	1436	CSF1R	0.00544445	0.160111	0.0523919	FALSE	0.187559
YKL-40	prot147	O60243	9394	HS6ST1	8.52244	0.136283	0.0524189	FALSE	0.361921
sTREM2	prot145	A2A3C1	576	ADGRB2	0.434734	0.172629	0.0524694	FALSE	0.0668091
YKL-40	prot1438	Q8IV08	23646	PLD3	8.84512	0.141443	0.0525013	FALSE	0.361909
sTREM2	prot1257	Q15782-6	1117	CHI3L2	-0.419404	-0.166542	0.0526116	FALSE	0.0667773
ptau	prot1212	Q14515	8404	SPARCL1	1.94783	0.162786	0.0527061	FALSE	0.166911
alpha-synuclein	prot877	U3KQG5	4345	CD200	12.8068	0.165023	0.0527257	FALSE	0.093023
neurogranin	prot1451	Q8IXL6	56975	FAM20C	59.9602	0.167655	0.0527794	FALSE	0.0524753
AB42/AB40	prot1943	Q9Y646	10404	CPQ	-0.00289302	-0.151345	0.0527998	FALSE	0.202682
neurogranin	prot1371	Q6UX73-2	146556	C16orf89	59.0779	0.165188	0.0528259	FALSE	0.0524647
ptau	prot66	O00391	5768	QSOX1	-1.91234	-0.159819	0.0528853	FALSE	0.166876
YKL-40	prot1711	Q9H2X0	8646	CHRD	8.57236	0.137081	0.0529318	FALSE	0.361843
ptau/AB42	prot1139	Q10471	2590	GALNT2	0.00521088	0.153242	0.0529659	FALSE	0.187448
sTREM2	prot871	A0A087X0K0	1306	COL15A1	-0.419402	-0.166541	0.0531111	FALSE	0.066666
log10( NFL )	prot185	O75223	79017	GGCT	0.0266174	0.124566	0.0531493	FALSE	0.464324
ptau/AB42	prot329	P01782	28451	IGHV39	0.00534218	0.157103	0.0532766	FALSE	0.187388
neurogranin	prot973	P55058	5360	PLTP	-59.1553	-0.165404	0.0532789	FALSE	0.0523627
AB42/AB40	prot1202	Q14165	9761	MLEC	-0.00291122	-0.152297	0.0532918	FALSE	0.202589
log10( IL-6 )	prot1306	Q53EL9-3	124925	SEZ6	-0.0395413	-0.17023	0.0535712	FALSE	0.0408473
sTREM2	prot663	P16870-2	1363	CBPE	-0.420997	-0.167174	0.0536453	FALSE	0.0665483
log10( NFL )	prot732	P22303	43	ACHE	0.02684	0.125607	0.0536601	FALSE	0.464259
alpha-synuclein	prot489	P08174-6	1604	DAF	12.5345	0.161515	0.0536643	FALSE	0.0928212
AB42/AB40	prot1369	Q6UX71	84898	PLXDC2	-0.00292112	-0.152815	0.0537181	FALSE	0.202509
AB42/AB40	prot216	O94772	4062	LY6H	-0.00288719	-0.15104	0.0537571	FALSE	0.202502
YKL-40	prot1634	Q99983	4958	OMD	-8.43282	-0.13485	0.0540191	FALSE	0.361679
sTREM2	prot776	P25774-2	1520	CTSS	-0.420644	-0.167034	0.0540371	FALSE	0.0664627
sTREM2	prot424	P05067-11	351	APP	0.426951	0.169538	0.0540567	FALSE	0.0664584
alpha-synuclein	prot1862	Q9UJJ9	84572	GNPTG	-12.464	-0.160606	0.0541167	FALSE	0.0927252
log10( NFL )	prot216	O94772	4062	LY6H	0.0264113	0.123601	0.0541415	FALSE	0.464199
log10( NFL )	prot1024	P61626	4069	LYZ	0.0289705	0.135578	0.0541531	FALSE	0.464198
AB42/AB40	prot1549	Q92820	8836	GGH	-0.00288561	-0.150957	0.0543827	FALSE	0.202385
ptau/AB42	prot1028	J3KMY5	10577	NPC2	0.00531985	0.156446	0.0544021	FALSE	0.187174
YKL-40	prot1212	Q14515	8404	SPARCL1	8.84587	0.141455	0.0544387	FALSE	0.361617
sTREM2	prot1226	Q14982-2	4978	OPCML	0.424961	0.168748	0.0544812	FALSE	0.0663664
neurogranin	prot861	P36955	5176	SERPINF1	-59.8441	-0.16733	0.0545201	FALSE	0.0520877
ptau	prot347	P02462-2	1282	COL4A1	1.90644	0.159327	0.0546613	FALSE	0.166529
log10( IL-6 )	prot1242	Q15262	5796	PTPRK	-0.0397195	-0.170997	0.0546622	FALSE	0.0405999
sTREM2	prot1597	Q96KG7	84466	MEGF10	0.413783	0.164309	0.054776	FALSE	0.066303
ptau	prot762	P23582	4880	NPPC	1.86303	0.155698	0.0547944	FALSE	0.166503
ptau	prot856	P36222	1116	CHI3L1	1.92514	0.160889	0.0549098	FALSE	0.166481
sTREM2	prot1118	Q06481	334	APLP2	0.426619	0.169407	0.0549151	FALSE	0.0662732
alpha-synuclein	prot317	P01701	28820	IGLV151	-12.6498	-0.163	0.0550481	FALSE	0.0925303
neurogranin	prot843	P35443	7060	THBS4	59.1805	0.165475	0.0550873	FALSE	0.0519642
neurogranin	prot12	A0A087WSY6	28875	IGKV3D15	-60.6469	-0.169575	0.0550874	FALSE	0.0519642
sTREM2	prot905	P48061-2	6387	CXCL12	-0.409078	-0.162441	0.055221	FALSE	0.0662079
neurogranin	prot533	P0C0L5	100293534	C4B	-63.0408	-0.176268	0.0552332	FALSE	0.0519326
ptau	prot1139	Q10471	2590	GALNT2	1.8395	0.153732	0.0552374	FALSE	0.166419
log10( NFL )	prot71	O00468-6	375790	AGRN	-0.0266159	-0.124559	0.0552465	FALSE	0.464063
ptau	prot1451	Q8IXL6	56975	FAM20C	1.86087	0.155518	0.0554117	FALSE	0.166386
alpha-synuclein	prot561	P10721-2	3815	KIT	12.3781	0.159499	0.0557143	FALSE	0.092393
log10( NFL )	prot1555	Q92876	5653	KLK6	0.0267042	0.124972	0.0559776	FALSE	0.463974
ptau	prot1502	Q8NFZ8	199731	CADM4	1.8777	0.156924	0.0559984	FALSE	0.166275
AB42/AB40	prot1627	Q99784	10439	OLFM1	-0.00301626	-0.157792	0.0559987	FALSE	0.202092
alpha-synuclein	prot1561	A0A0U1RR20	10216	PRG4	-12.7551	-0.164357	0.0560537	FALSE	0.0923237
AB42/AB40	prot1893	Q9UN36-2	57447	NDRG2	-0.00286615	-0.149939	0.0562664	FALSE	0.202044
YKL-40	prot1641	Q9BQT9	9746	CLSTN3	8.99012	0.143762	0.0563384	FALSE	0.361342
sTREM2	prot551	P10451-3	6696	SPP1	0.408118	0.16206	0.0564454	FALSE	0.0659504
AB42/AB40	prot489	P08174-6	1604	DAF	-0.00286224	-0.149735	0.0564461	FALSE	0.202012
alpha-synuclein	prot498	P08571	929	CD14	13.1469	0.169405	0.0565469	FALSE	0.0922237
log10( NFL )	prot224	O94919	23052	ENDOD1	0.0267793	0.125324	0.0565571	FALSE	0.463905
sTREM2	prot559	P10645	1113	CHGA	0.423464	0.168154	0.0565975	FALSE	0.0659188
ptau	prot680	P18206-2	7414	VCL	1.95988	0.163792	0.0566494	FALSE	0.166154
YKL-40	prot285	P01009	5265	SERPINA1	-8.49576	-0.135856	0.0566991	FALSE	0.361291
AB42/AB40	prot408	I3L145	6462	SHBG	0.00288995	0.151184	0.0567083	FALSE	0.201965
log10( IL-6 )	prot1812	Q9P0K1-5	53616	ADAM22	-0.0389245	-0.167574	0.056722	FALSE	0.0401467
ptau	prot1848	Q9UHG3	51449	PCYOX1	1.83368	0.153246	0.0567487	FALSE	0.166136
ptau/AB42	prot495	P08493	4256	MGP	0.00561831	0.165224	0.0567753	FALSE	0.186737
sTREM2	prot1527	Q8WXD2	29106	SCG3	0.418189	0.166059	0.0568928	FALSE	0.0658578
ptau	prot147	O60243	9394	HS6ST1	1.82913	0.152865	0.0569541	FALSE	0.166098
YKL-40	prot1704	Q9H1U4	1955	MEGF9	8.32191	0.133076	0.0570156	FALSE	0.361246
AB42/AB40	prot1147	Q12805-5	2202	FBLN3	0.00285769	0.149497	0.0571573	FALSE	0.201886
ptau	prot1354	Q6P9A2	374378	GALNT18	1.91313	0.159885	0.0571806	FALSE	0.166057
AB42/AB40	prot196	A0A0A0MRU5	1203	A0A0A0MRU5	-0.00291272	-0.152376	0.0572612	FALSE	0.201868
sTREM2	prot1147	Q12805-5	2202	FBLN3	-0.407068	-0.161643	0.0573084	FALSE	0.0657724
sTREM2	prot1831	Q9UBR2	1522	CTSZ	-0.408788	-0.162326	0.0573202	FALSE	0.06577
AB42/AB40	prot1386	Q6ZRP7	169714	QSOX2	-0.0028395	-0.148545	0.0573591	FALSE	0.201851
log10( NFL )	prot1860	Q9UJA9	59084	ENPP5	0.0261231	0.122253	0.0573943	FALSE	0.463806
YKL-40	prot1176	A0A1B0GTP7	427	ASAH1	-8.49484	-0.135842	0.0574836	FALSE	0.36118
alpha-synuclein	prot2011	E9PL83	133	ADM	12.3013	0.158509	0.0574921	FALSE	0.0920348
neurogranin	prot1071	P80748	28796	IGLV321	-59.2208	-0.165587	0.0574948	FALSE	0.0514544
log10( NFL )	prot490	P08185	866	SERPINA6	-0.0267092	-0.124996	0.0575454	FALSE	0.463788
log10( NFL )	prot1827	Q9UBG0	9902	MRC2	0.0270331	0.126511	0.0575764	FALSE	0.463785
AB42/AB40	prot226	O94933	22865	SLITRK3	-0.002859	-0.149565	0.0576999	FALSE	0.201792
ptau/AB42	prot951	P52799	1948	EFNB2	0.00511998	0.150569	0.0577808	FALSE	0.186558
neurogranin	prot763	P24043	3908	LAMA2	-58.8402	-0.164523	0.057827	FALSE	0.0513859
ptau/AB42	prot1941	Q9UFM8	27020	NPTN	0.00514815	0.151397	0.0578296	FALSE	0.186549
AB42/AB40	prot934	P50897	5538	PPT1	0.00289739	0.151574	0.0578353	FALSE	0.201768
log10( NFL )	prot995	P57087	58494	JAM2	0.0264036	0.123565	0.0578438	FALSE	0.463753
YKL-40	prot196	A0A0A0MRU5	1203	A0A0A0MRU5	-8.50106	-0.135941	0.0579642	FALSE	0.361114
sTREM2	prot1781	Q9NT99	94030	LRRC4B	0.420638	0.167032	0.0580424	FALSE	0.0656232
alpha-synuclein	prot747	P23083	28474	IGHV12	-12.7265	-0.163988	0.0581979	FALSE	0.0918958
YKL-40	prot318	P01703	28825	IGLV140	-8.35104	-0.133542	0.0582664	FALSE	0.361072
ptau	prot574	P11279	3916	LAMP1	1.82401	0.152438	0.0582705	FALSE	0.165859
YKL-40	prot561	P10721-2	3815	KIT	8.28165	0.132433	0.0582738	FALSE	0.361071
ptau	prot1755	Q9NPD7	51299	NRN1	1.82973	0.152915	0.0584216	FALSE	0.165832
sTREM2	prot493	P08253	4313	MMP2	-0.44534	-0.176841	0.0584857	FALSE	0.0655341
alpha-synuclein	prot1945	Q9Y696	25932	CLIC4	13.6023	0.175274	0.0585607	FALSE	0.091825
alpha-synuclein	prot320	P01714	28797	IGLV319	-12.9059	-0.1663	0.0585691	FALSE	0.0918234
ptau	prot1355	Q6PCB0	64856	VWA1	-1.80932	-0.15121	0.058573	FALSE	0.165805
neurogranin	prot750	P23284	5479	PPIB	-58.6259	-0.163924	0.0585947	FALSE	0.051229
log10( NFL )	prot48	A6NGN9	402665	IGLON5	0.0273555	0.12802	0.0585971	FALSE	0.463666
log10( NFL )	prot1941	Q9UFM8	27020	NPTN	0.0261804	0.122521	0.0586651	FALSE	0.463659
YKL-40	prot1729	Q9H8J5	54682	MANSC1	8.42361	0.134703	0.0588635	FALSE	0.36099
log10( NFL )	prot287	P01019	183	AGT	-0.0266798	-0.124858	0.0588694	FALSE	0.463635
ptau/AB42	prot1023	P61604	3336	HSPE1	0.00534393	0.157155	0.0591	FALSE	0.186327
log10( IL-6 )	prot1684	A0A0A0MR20	85445	CNTNAP4	-0.0383213	-0.164977	0.0591425	FALSE	0.0396357
AB42/AB40	prot761	P23560	627	BDNF	-0.00306315	-0.160245	0.0594511	FALSE	0.201492
sTREM2	prot1418	Q86UN2	146760	RTN4RL1	0.410151	0.162867	0.0594953	FALSE	0.0653336
AB42/AB40	prot833	P34096	6038	RNASE4	0.00291725	0.152612	0.0596204	FALSE	0.201464
sTREM2	prot1825	G5E9G7	9379	NRXN2	0.43192	0.171511	0.0596661	FALSE	0.0653001
sTREM2	prot1258	Q15818	4884	NPTX1	0.424716	0.168651	0.0596821	FALSE	0.0652969
neurogranin	prot331	P01833	5284	PIGR	60.5765	0.169378	0.0597053	FALSE	0.0510057
AB42/AB40	prot176	B4DKD2	4185	ADAM11	-0.0028716	-0.150224	0.0598313	FALSE	0.201429
log10( NFL )	prot1921	Q9Y2T3	9615	GDA	0.025991	0.121634	0.0598912	FALSE	0.46352
AB42/AB40	prot1319	Q5JZY3-2	284656	EPHA10	-0.00286211	-0.149728	0.0599065	FALSE	0.201416
log10( NFL )	prot1769	Q9NRR1	54360	CYTL1	0.0276418	0.12936	0.0599187	FALSE	0.463517
AB42/AB40	prot1373	Q6UXD5-3	26470	SEZ6L2	-0.00290903	-0.152182	0.0599658	FALSE	0.201406
log10( NFL )	prot1117	H0YNK6	7301	TYRO3	0.0259554	0.121468	0.0600899	FALSE	0.463497
alpha-synuclein	prot350	K7ERI9	341	APOC1	-12.2895	-0.158358	0.0602555	FALSE	0.0915004
log10( IL-6 )	prot1807	Q9NZR2	53353	LRP1B	-0.0381427	-0.164209	0.0602834	FALSE	0.0394024
ptau	prot2011	E9PL83	133	ADM	1.79771	0.15024	0.0603389	FALSE	0.165495
ptau/AB42	prot1079	P98153-3	9993	IDD	0.0050451	0.148367	0.0603564	FALSE	0.186113
AB42/AB40	prot1612	Q96S96	157310	PEBP4	-0.0028238	-0.147724	0.0604686	FALSE	0.201323
ptau	prot91	O14786	8829	NRP1	1.84011	0.153783	0.0604868	FALSE	0.165469
AB42/AB40	prot1312	Q5BLP8	401115	C4orf48	-0.00282653	-0.147867	0.0605008	FALSE	0.201317
ptau/AB42	prot201	O75711	11341	SCRG1	0.00508162	0.149441	0.0605203	FALSE	0.186085
sTREM2	prot1209	Q14393-2	2621	GAS6	-0.402969	-0.160016	0.0605983	FALSE	0.0651187
sTREM2	prot1386	Q6ZRP7	169714	QSOX2	0.399632	0.158691	0.0606074	FALSE	0.065117
sTREM2	prot1874	Q9UKU9	23452	ANGPTL2	-0.401264	-0.159338	0.0606174	FALSE	0.065115
log10( IL-6 )	prot1620	Q99574	5274	SERPINI1	-0.0419387	-0.180551	0.0606778	FALSE	0.0393228
sTREM2	prot1447	Q8IWV2	152330	CNTN4	0.410784	0.163119	0.0606897	FALSE	0.0651011
log10( NFL )	prot373	P02774	2638	GC	0.0259466	0.121427	0.0608158	FALSE	0.463417
sTREM2	prot232	O95158	11247	NXPH4	0.400048	0.158856	0.06098	FALSE	0.0650453
alpha-synuclein	prot1684	A0A0A0MR20	85445	CNTNAP4	12.2306	0.157599	0.0610906	FALSE	0.091344
YKL-40	prot370	P02763	5004	ORM1	-8.25721	-0.132042	0.0611	FALSE	0.360692
ptau	prot1794	Q9NY97-2	10678	B3GN2	1.93431	0.161656	0.061133	FALSE	0.165358
log10( NFL )	prot1975	A0A0G2JMB2	3494	IGHA2	0.0274886	0.128643	0.0612677	FALSE	0.463367
alpha-synuclein	prot345	P02452	1277	COL1A1	-12.2019	-0.157229	0.0613004	FALSE	0.0913051
sTREM2	prot1458	Q8IZP7	266722	HS6ST3	0.420594	0.167014	0.0614415	FALSE	0.0649572
ptau/AB42	prot995	P57087	58494	JAM2	0.00510247	0.150054	0.061495	FALSE	0.185923
AB42/AB40	prot1355	Q6PCB0	64856	VWA1	0.0027946	0.146196	0.0616273	FALSE	0.201133
sTREM2	prot175	E7EWD3	8745	ADAM23	0.399083	0.158472	0.0616868	FALSE	0.0649106
sTREM2	prot1319	Q5JZY3-2	284656	EPHA10	0.404999	0.160821	0.0618009	FALSE	0.064889
alpha-synuclein	prot1867	Q9UK55	51156	SERPINA10	-12.0966	-0.155872	0.061877	FALSE	0.0911988
ptau	prot1926	A0A087X054	10525	HYOU1	1.87144	0.156401	0.0618986	FALSE	0.165228
log10( IL-6 )	prot1265	Q15904	537	ATP6AP1	-0.0396503	-0.170699	0.0619216	FALSE	0.0390754
alpha-synuclein	prot785	P27918	5199	CFP	-12.4038	-0.15983	0.0619743	FALSE	0.0911809
ptau/AB42	prot1487	Q8NBI6	152002	XXYLT1	0.00508203	0.149453	0.0621174	FALSE	0.18582
log10( IL-6 )	prot1174	Q13508	419	ART3	-0.0380444	-0.163785	0.0621778	FALSE	0.0390251
sTREM2	prot872	P39060-2	80781	COL18A1	-0.401125	-0.159283	0.0622675	FALSE	0.0648012
ptau	prot1874	Q9UKU9	23452	ANGPTL2	1.78972	0.149572	0.0623241	FALSE	0.165157
AB42/AB40	prot1962	A0A087X1V2	4684	NCAM1	-0.00279694	-0.146318	0.0625267	FALSE	0.200989
log10( IL-6 )	prot1727	Q9H741	79794	C12orf49	-0.0377629	-0.162574	0.0625653	FALSE	0.0389494
ptau	prot370	P02763	5004	ORM1	-1.79482	-0.149998	0.062632	FALSE	0.165105
log10( NFL )	prot369	P02760	259	AMBP	0.0271829	0.127213	0.0627516	FALSE	0.463207
log10( NFL )	prot276	P00739	3250	HPR	0.0258524	0.120986	0.0627951	FALSE	0.463202
AB42/AB40	prot1488	Q8NBJ4-2	51280	GOLM1	0.00303795	0.158927	0.0628587	FALSE	0.200936
neurogranin	prot391	P04066	2517	FUCA1	56.8597	0.158986	0.0628901	FALSE	0.0503891
YKL-40	prot750	P23284	5479	PPIB	-8.27294	-0.132293	0.0629663	FALSE	0.360452
YKL-40	prot404	P04217	1	A1BG	-8.16413	-0.130553	0.0630297	FALSE	0.360444
alpha-synuclein	prot1354	Q6P9A2	374378	GALNT18	12.656	0.163079	0.0630755	FALSE	0.0909811
log10( IL-6 )	prot733	P22304	3423	IDS	-0.0388713	-0.167345	0.0631592	FALSE	0.0388344
log10( IL-6 )	prot1438	Q8IV08	23646	PLD3	-0.0393632	-0.169463	0.0631772	FALSE	0.0388309
AB42/AB40	prot1275	Q16568	9607	CARTPT	0.00285193	0.149195	0.063219	FALSE	0.200879
neurogranin	prot677	A6XND0	3486	IGFBP3	-57.5986	-0.161052	0.0632386	FALSE	0.0503236
log10( IL-6 )	prot499	P08572	1284	COL4A2	0.0372481	0.160357	0.0632924	FALSE	0.0388087
log10( IL-6 )	prot424	P05067-11	351	APP	-0.038864	-0.167314	0.0633092	FALSE	0.0388055
ptau	prot226	O94933	22865	SLITRK3	1.79031	0.149621	0.0633229	FALSE	0.164991
YKL-40	prot732	P22303	43	ACHE	8.25138	0.131949	0.0634408	FALSE	0.360392
ptau	prot1895	Q9UN70	5098	PCDHGC3	1.8663	0.155972	0.0635202	FALSE	0.164959
ptau/AB42	prot1645	Q9BRK3-2	54587	MXRA8	-0.00501641	-0.147523	0.0635327	FALSE	0.185592
ptau/AB42	prot570	P11142	3312	HSPA8	0.00511739	0.150493	0.0635921	FALSE	0.185582
ptau	prot337	A0A087WYJ9	3507	A0A087WYJ9	-1.78959	-0.149561	0.0636419	FALSE	0.164939
sTREM2	prot185	O75223	79017	GGCT	0.397158	0.157708	0.0637893	FALSE	0.0645194
log10( IL-6 )	prot1499	Q8NFT8	92737	DNER	-0.0372827	-0.160506	0.0638539	FALSE	0.0387012
alpha-synuclein	prot694	P19827	3697	ITIH1	-12.0026	-0.15466	0.0639585	FALSE	0.0908235
log10( IL-6 )	prot1447	Q8IWV2	152330	CNTN4	-0.0380928	-0.163994	0.0639672	FALSE	0.0386797
log10( IL-6 )	prot1254	Q15582	7045	TGFBI	0.0381699	0.164325	0.0640432	FALSE	0.0386652
sTREM2	prot1012	P60983	2764	GMFB	0.401147	0.159292	0.0640493	FALSE	0.064472
AB42/AB40	prot1464	Q8N126	57863	CADM3	-0.00279346	-0.146136	0.0640527	FALSE	0.200748
AB42/AB40	prot349	P02649	348	APOE	-0.0027801	-0.145438	0.0641425	FALSE	0.200734
alpha-synuclein	prot1135	Q09328	4249	MGAT5	12.0542	0.155326	0.0642335	FALSE	0.0907749
neurogranin	prot598	P13473-2	3920	LAMP2	56.4509	0.157843	0.0642588	FALSE	0.0501341
sTREM2	prot2023	H0YDE5	25758	KIAA1549L	0.424632	0.168618	0.0642947	FALSE	0.0644274
log10( NFL )	prot1411	Q86SF2	51809	GALNT7	0.0256294	0.119942	0.0643958	FALSE	0.463034
neurogranin	prot454	P06727	337	APOA4	-57.8682	-0.161805	0.0644833	FALSE	0.0500928
ptau/AB42	prot1449	Q8IWY4	80274	SCUBE1	0.00511851	0.150525	0.064509	FALSE	0.185437
alpha-synuclein	prot1983	A0A0J9YY99		A0A0J9YY99	-12.2807	-0.158244	0.064653	FALSE	0.0907011
AB42/AB40	prot322	P01717	28793	IGLV325	0.0028294	0.148017	0.0646542	FALSE	0.200655
YKL-40	prot1514	Q8TDQ0-2	84868	HAVR2	8.1631	0.130537	0.0646738	FALSE	0.360238
sTREM2	prot1291	Q16849	5798	PTPRN	0.414104	0.164437	0.0647368	FALSE	0.0643475
ptau/AB42	prot1933	Q9Y5I4	56134	PCDHAC2	0.00513945	0.151141	0.0647539	FALSE	0.185398
alpha-synuclein	prot1162	Q13275-2	6405	SEMA3F	12.0983	0.155893	0.0647911	FALSE	0.090677
log10( NFL )	prot999	R4GMM9	30010	NXPH1	0.025909	0.121251	0.0653693	FALSE	0.462933
neurogranin	prot195	O75493	770	CA11	58.1211	0.162513	0.0654158	FALSE	0.049923
log10( NFL )	prot1680	Q9BZC7-2	20	ABCA2	0.0264438	0.123754	0.0654376	FALSE	0.462926
AB42/AB40	prot1766	Q9NR34	57134	MAN1C1	-0.0029052	-0.151982	0.0655055	FALSE	0.200525
YKL-40	prot779	P26992	1271	CNTFR	8.06146	0.128911	0.0655231	FALSE	0.360134
log10( NFL )	prot1427	A0A0A6YYA0	100302736	TMED7-TICAM2	0.025449	0.119098	0.0655256	FALSE	0.462917
log10( NFL )	prot612	P13796	3936	LCP1	0.0257754	0.120626	0.0657268	FALSE	0.462897
log10( IL-6 )	prot1765	Q9NQX7-2	81618	ITM2C	0.0369416	0.159038	0.0658679	FALSE	0.0383237
alpha-synuclein	prot1118	Q06481	334	APLP2	12.4226	0.160073	0.0659422	FALSE	0.0904776
AB42/AB40	prot1258	Q15818	4884	NPTX1	-0.00291037	-0.152253	0.0659603	FALSE	0.200456
sTREM2	prot1790	Q9NY47-2	9254	CACNA2D2	0.406059	0.161243	0.0659787	FALSE	0.0641262
alpha-synuclein	prot491	P08195-2	6520	SLC3A2	12.0393	0.155133	0.0660052	FALSE	0.0904668
AB42/AB40	prot51	A6NLU5	342865	VSTM2B	-0.00281223	-0.147118	0.0660369	FALSE	0.200445
sTREM2	prot270	P00505	2806	GOT2	0.398339	0.158177	0.0660777	FALSE	0.0641087
ptau	prot607	P13667	9601	PDIA4	1.78311	0.149019	0.0662499	FALSE	0.164521
ptau/AB42	prot494	P08294	6649	SOD3	-0.00509396	-0.149803	0.0662519	FALSE	0.185166
ptau	prot1827	Q9UBG0	9902	MRC2	1.82673	0.152665	0.0662738	FALSE	0.164517
log10( IL-6 )	prot1877	A0A0D9SEP4	9378	NRXN1	-0.0379582	-0.163414	0.0662891	FALSE	0.0382463
ptau	prot1172	Q13444-10	8751	ADAM15	1.75964	0.147058	0.0663372	FALSE	0.164507
log10( NFL )	prot695	P19835	1056	CEL	-0.0256099	-0.119851	0.0663419	FALSE	0.462835
log10( IL-6 )	prot1222	G3V3X5	4053	LTBP2	0.045325	0.195129	0.0664098	FALSE	0.0382242
sTREM2	prot1819	Q9P232	5067	CNTN3	0.411549	0.163422	0.0665009	FALSE	0.0640344
alpha-synuclein	prot766	P24593	3488	IGFBP5	-11.964	-0.154163	0.0666875	FALSE	0.0903505
ptau/AB42	prot1092	Q01469	2171	FABP5	0.00500221	0.147105	0.066967	FALSE	0.185058
neurogranin	prot1337	Q658N2	23302	WSCD1	56.5655	0.158163	0.0670802	FALSE	0.0496261
alpha-synuclein	prot2036	Q7LBX6	8828	NRP2	12.1441	0.156484	0.0671224	FALSE	0.090277
ptau	prot1842	Q9UGM5	26998	FETUB	-1.76326	-0.14736	0.0671892	FALSE	0.164375
alpha-synuclein	prot1370	Q6UX72	84752	B3GNT9	-12.0211	-0.154899	0.0673158	FALSE	0.0902445
AB42/AB40	prot1729	Q9H8J5	54682	MANSC1	-0.00278668	-0.145782	0.0674937	FALSE	0.200228
AB42/AB40	prot1900	Q9UPU3	22986	SORCS3	-0.00281578	-0.147304	0.0675205	FALSE	0.200224
sTREM2	prot1196	Q14019	23406	COTL1	0.392576	0.155888	0.0676178	FALSE	0.0638407
log10( IL-6 )	prot1666	Q9BXJ3	114900	C1QTNF4	-0.0392402	-0.168934	0.0678298	FALSE	0.0379675
log10( IL-6 )	prot228	O94985	22883	CLSTN1	-0.0389614	-0.167733	0.0679938	FALSE	0.0379382
ptau/AB42	prot1585	Q96GW7	63827	BCAN	0.00492966	0.144972	0.0680447	FALSE	0.184896
YKL-40	prot250	O95633-2	10272	FSTL3	-8.246	-0.131863	0.0680478	FALSE	0.359834
log10( NFL )	prot554	P10599	7295	TXN	0.0250938	0.117436	0.0680601	FALSE	0.462664
log10( NFL )	prot1202	Q14165	9761	MLEC	0.0251946	0.117908	0.0681483	FALSE	0.462655
YKL-40	prot975	P55083	4239	MFAP4	-7.9758	-0.127542	0.068328	FALSE	0.359801
alpha-synuclein	prot332	P01834	3514	IGKC	-12.2603	-0.157981	0.0684082	FALSE	0.0900627
neurogranin	prot43	A0M8Q6	28834	IGLC7	-55.8045	-0.156035	0.0684191	FALSE	0.0493929
YKL-40	prot707	P20774	4969	OGN	-8.07362	-0.129106	0.0685115	FALSE	0.35978
YKL-40	prot1428	Q86Y38	64131	XYLT1	9.0667	0.144986	0.0685619	FALSE	0.359774
sTREM2	prot1620	Q99574	5274	SERPINI1	-0.430503	-0.170949	0.068606	FALSE	0.0636721
log10( IL-6 )	prot397	P04114	338	APOB	0.0370865	0.159662	0.0688058	FALSE	0.0377943
ptau	prot933	A0A087WXM8	4059	BCAM	1.75733	0.146865	0.0688944	FALSE	0.164115
sTREM2	prot1893	Q9UN36-2	57447	NDRG2	0.389524	0.154677	0.0689021	FALSE	0.0636221
neurogranin	prot354	P02675	2244	FGB	-57.0767	-0.159592	0.0690447	FALSE	0.0492855
neurogranin	prot368	Q5VY30	5950	RBP4	-56.8323	-0.158909	0.0691985	FALSE	0.0492593
log10( IL-6 )	prot1280	Q16627	6358	CCL14	0.0392197	0.168845	0.0692274	FALSE	0.0377203
AB42/AB40	prot848	P35613-2	682	BSG	-0.00284497	-0.148831	0.0692439	FALSE	0.199974
log10( NFL )	prot1030	P61970	10204	NUTF2	0.0255948	0.11978	0.0692503	FALSE	0.462548
sTREM2	prot984	P55290	1012	CDH13	0.400054	0.158858	0.0692566	FALSE	0.0635625
ptau	prot1416	Q86TY3-2	145407	CN037	1.76038	0.14712	0.0692615	FALSE	0.16406
sTREM2	prot733	P22304	3423	IDS	0.399801	0.158757	0.069407	FALSE	0.0635373
ptau	prot335	P01860	3502	IGHG3	-1.80262	-0.15065	0.0694435	FALSE	0.164033
ptau/AB42	prot1182	Q13634-2	1016	CDH18	-0.00504979	-0.148504	0.069575	FALSE	0.184671
log10( NFL )	prot856	P36222	1116	CHI3L1	0.0260768	0.122036	0.0695946	FALSE	0.462515
AB42/AB40	prot1285	Q16674	8190	MIA	-0.0028522	-0.14921	0.0698005	FALSE	0.199894
alpha-synuclein	prot1769	Q9NRR1	54360	CYTL1	12.5958	0.162304	0.0698085	FALSE	0.089834
ptau/AB42	prot620	P14207	2350	FOLR2	0.00512418	0.150692	0.0698458	FALSE	0.184632
sTREM2	prot888	P43121	4162	MCAM	0.391743	0.155558	0.0699191	FALSE	0.063452
neurogranin	prot1422	F5GZZ9	9332	CD163	62.1407	0.173752	0.0699299	FALSE	0.0491354
YKL-40	prot1067	P80108	2822	GPLD1	-8.80801	-0.14085	0.0700206	FALSE	0.359607
sTREM2	prot1353	Q6P4E1-5	113201	CASC4	0.396439	0.157422	0.0700372	FALSE	0.0634324
ptau/AB42	prot515	P09382	3956	LGALS1	0.00526604	0.154864	0.0701832	FALSE	0.184583
sTREM2	prot602	P13591	4684	NCAM1	0.392658	0.155921	0.0702427	FALSE	0.0633984
YKL-40	prot450	P06331	28395	IGHV434	-8.16998	-0.130647	0.0703046	FALSE	0.359575
ptau/AB42	prot504	P08637	2214	FCGR3A	0.0051538	0.151563	0.0703055	FALSE	0.184566
neurogranin	prot1488	Q8NBJ4-2	51280	GOLM1	60.304	0.168616	0.0703291	FALSE	0.0490684
sTREM2	prot1446	Q8IWU5-2	55959	SULF2	0.395099	0.15689	0.0703608	FALSE	0.063379
ptau/AB42	prot505	P08670	7431	VIM	0.00497681	0.146358	0.0705233	FALSE	0.184534
neurogranin	prot387	P04003	722	C4BPA	-56.9097	-0.159125	0.0707521	FALSE	0.0489978
AB42/AB40	prot1269	Q16288-2	4916	NTRK3	-0.00279611	-0.146275	0.070854	FALSE	0.199746
AB42/AB40	prot1608	Q96PQ0	57537	SORCS2	-0.00271326	-0.141941	0.0709399	FALSE	0.199734
ptau/AB42	prot657	P16152	873	CBR1	0.00503235	0.147992	0.0709562	FALSE	0.184473
AB42/AB40	prot110	H9KV31	4685	NCAM2	-0.00271547	-0.142057	0.0709732	FALSE	0.199729
alpha-synuclein	prot1359	Q6UVK1	1464	CSPG4	12.0611	0.155414	0.070984	FALSE	0.0896458
AB42/AB40	prot1518	Q8TEU8	124857	WFIKKN2	0.00272414	0.14251	0.0709886	FALSE	0.199727
YKL-40	prot1492	Q8NBS9	81567	TXNDC5	8.1727	0.13069	0.0710028	FALSE	0.359496
ptau	prot1180	Q13557-8	817	CAMK2D	1.73671	0.145142	0.0712479	FALSE	0.163767
ptau/AB42	prot1975	A0A0G2JMB2	3494	IGHA2	0.00519398	0.152745	0.0713233	FALSE	0.184421
YKL-40	prot373	P02774	2638	GC	-7.97016	-0.127452	0.071548	FALSE	0.359436
sTREM2	prot1958	V9HW75	4925	NUCB2	-0.389858	-0.154809	0.0715537	FALSE	0.0631841
sTREM2	prot1973	A0A0D9SF30	4684	NCAM1	0.393933	0.156427	0.0716517	FALSE	0.0631682
log10( IL-6 )	prot1973	A0A0D9SF30	4684	NCAM1	-0.0368848	-0.158793	0.0718668	FALSE	0.0372676
sTREM2	prot655	P16112-2	176	ACAN	0.421574	0.167403	0.0719581	FALSE	0.0631188
log10( IL-6 )	prot1434	Q8IUK5	57125	PLXDC1	-0.0387389	-0.166775	0.0721204	FALSE	0.037225
alpha-synuclein	prot92	O14791	8542	APOL1	-11.6465	-0.150071	0.0722055	FALSE	0.0894537
neurogranin	prot607	P13667	9601	PDIA4	55.6321	0.155553	0.0722896	FALSE	0.0487449
sTREM2	prot1494	Q8NCL4	11226	GALNT6	0.391525	0.155471	0.0722951	FALSE	0.0630647
AB42/AB40	prot878	P41222	5730	PTGDS	0.00270172	0.141337	0.0723608	FALSE	0.199537
YKL-40	prot310	P01599	28937	IGKV117	-7.9221	-0.126683	0.0725334	FALSE	0.359327
AB42/AB40	prot1536	Q92485	27293	SMPDL3B	-0.00272958	-0.142795	0.0725564	FALSE	0.199511
neurogranin	prot618	P14151	6402	SELL	-54.8434	-0.153348	0.072628	FALSE	0.04869
neurogranin	prot1708	Q9H2A7	58191	CXCL16	56.6885	0.158507	0.0726614	FALSE	0.0486846
ptau	prot1394	Q7LFX5	51363	CHST15	1.71698	0.143493	0.0727942	FALSE	0.163545
sTREM2	prot1997	C9J2H1	80760	ITIH5	-0.399213	-0.158524	0.072817	FALSE	0.0629814
sTREM2	prot2030	K7ELL7	5589	PRKCSH	0.391783	0.155574	0.0728279	FALSE	0.0629797
AB42/AB40	prot2030	K7ELL7	5589	PRKCSH	-0.00274798	-0.143757	0.0729075	FALSE	0.199463
sTREM2	prot1308	Q53RD9	129804	FBLN7	0.384289	0.152598	0.073019	FALSE	0.0629493
YKL-40	prot384	P03951	2160	F11	-7.91238	-0.126527	0.0730726	FALSE	0.359269
YKL-40	prot278	P00742	2159	F10	-8.03566	-0.128499	0.0731095	FALSE	0.359265
neurogranin	prot1365	Q6UWR7	133121	ENPP6	-56.761	-0.15871	0.073183	FALSE	0.0486005
log10( NFL )	prot202	O75752	8706	B3GALNT1	-0.0251209	-0.117562	0.0731897	FALSE	0.46218
log10( NFL )	prot1963	A0A096LPE2	100528017	SAA2-SAA4	0.0247167	0.115671	0.0732283	FALSE	0.462177
neurogranin	prot888	P43121	4162	MCAM	55.4119	0.154937	0.0732434	FALSE	0.0485908
YKL-40	prot363	P02749	350	APOH	-8.18307	-0.130856	0.0732651	FALSE	0.359248
AB42/AB40	prot554	P10599	7295	TXN	-0.00268767	-0.140602	0.073438	FALSE	0.199391
YKL-40	prot346	P02461	1281	COL3A1	-7.89212	-0.126204	0.0737109	FALSE	0.3592
AB42/AB40	prot686	P19022	1000	CDH2	-0.00273779	-0.143224	0.0737941	FALSE	0.199344
YKL-40	prot213	O94766	26229	B3GAT3	8.29293	0.132613	0.0738153	FALSE	0.359189
log10( IL-6 )	prot1145	Q12797-10	444	ASPH	-0.0361321	-0.155553	0.0739077	FALSE	0.0369294
YKL-40	prot1536	Q92485	27293	SMPDL3B	7.94638	0.127071	0.0741014	FALSE	0.359158
YKL-40	prot861	P36955	5176	SERPINF1	-7.98271	-0.127652	0.0741629	FALSE	0.359152
ptau/AB42	prot1269	Q16288-2	4916	NTRK3	0.0049635	0.145967	0.0741949	FALSE	0.184023
log10( NFL )	prot1590	Q96ID5	84966	IGSF21	0.0251675	0.117781	0.0743738	FALSE	0.462074
YKL-40	prot1214	Q14520-2	3026	HABP2	-7.854	-0.125594	0.074504	FALSE	0.359115
log10( IL-6 )	prot1800	Q9NZ53	50512	PODXL2	-0.036961	-0.159121	0.0745134	FALSE	0.0368309
AB42/AB40	prot1572	Q96BZ4	122618	PLD4	-0.00268926	-0.140685	0.0746143	FALSE	0.199234
AB42/AB40	prot757	P23471-2	5803	PTPRZ1	-0.00280112	-0.146537	0.0746216	FALSE	0.199233
ptau/AB42	prot1732	Q9HAT2	54414	SIAE	0.00483561	0.142206	0.0747275	FALSE	0.183951
ptau	prot1538	Q92563	9806	SPOCK2	1.75551	0.146713	0.0747886	FALSE	0.163266
ptau	prot1145	Q12797-10	444	ASPH	1.72859	0.144463	0.0747921	FALSE	0.163265
ptau	prot1369	Q6UX71	84898	PLXDC2	1.72804	0.144417	0.0748031	FALSE	0.163264
log10( NFL )	prot127	O43505	11041	B4GAT1	0.0249319	0.116678	0.0751057	FALSE	0.462009
ptau	prot167	O60883	9283	GPR37L1	-1.72939	-0.14453	0.0751408	FALSE	0.163217
AB42/AB40	prot567	P11047	3915	LAMC1	0.00267917	0.140157	0.0752785	FALSE	0.199147
alpha-synuclein	prot202	O75752	8706	B3GALNT1	11.7878	0.151893	0.0752815	FALSE	0.0889847
AB42/AB40	prot1812	Q9P0K1-5	53616	ADAM22	-0.00271854	-0.142217	0.0752924	FALSE	0.199145
ptau	prot514	P09211	2950	GSTP1	1.72891	0.144489	0.0753157	FALSE	0.163194
ptau/AB42	prot501	P08581	4233	MET	0.00495369	0.145679	0.0754268	FALSE	0.183857
YKL-40	prot410	P04406	2597	GAPDH	7.78973	0.124566	0.0754769	FALSE	0.359013
ptau/AB42	prot1387	Q6ZSJ9	388336	SHISA6	0.00489014	0.14381	0.0755098	FALSE	0.183846
AB42/AB40	prot224	O94919	23052	ENDOD1	-0.00272629	-0.142623	0.0755805	FALSE	0.199107
alpha-synuclein	prot348	P02647	335	APOA1	-11.5601	-0.148959	0.0755881	FALSE	0.0889391
sTREM2	prot294	P01042-2	3827	KNG1	-0.378803	-0.150419	0.0757032	FALSE	0.062532
AB42/AB40	prot935	B1AKY9	477	ATP1A2	-0.0026922	-0.140839	0.0757936	FALSE	0.19908
alpha-synuclein	prot680	P18206-2	7414	VCL	12.3665	0.159349	0.075805	FALSE	0.088907
ptau/AB42	prot903	P47972	4885	NPTX2	-0.00537272	-0.158001	0.0758438	FALSE	0.183802
sTREM2	prot1822	Q9P2E7-2	57575	PCDH10	0.392541	0.155874	0.0759189	FALSE	0.0624991
sTREM2	prot963	F8W9W0	2044	EPHA5	0.410951	0.163185	0.0760296	FALSE	0.0624823
log10( NFL )	prot1242	Q15262	5796	PTPRK	-0.0249714	-0.116863	0.0760329	FALSE	0.461927
neurogranin	prot352	P02656	345	APOC3	-55.2574	-0.154505	0.0760709	FALSE	0.0481463
alpha-synuclein	prot830	P33151	1003	CDH5	-11.5955	-0.149415	0.0761093	FALSE	0.088862
sTREM2	prot1157	Q13214-2	7869	SEMA3B	-0.379107	-0.15054	0.0761836	FALSE	0.062459
ptau/AB42	prot1654	Q9BU40-2	91851	CRDL1	0.00478705	0.140778	0.0761871	FALSE	0.183756
log10( IL-6 )	prot761	P23560	627	BDNF	-0.0384844	-0.16568	0.0763159	FALSE	0.0365429
ptau/AB42	prot308	P01594	28933	IGKV133	-0.00479633	-0.141051	0.076386	FALSE	0.18373
ptau/AB42	prot532	P0C0L4	720	C4A	-0.00487538	-0.143375	0.0764766	FALSE	0.183718
sTREM2	prot985	P55291	1013	CDH15	0.387143	0.153731	0.0765304	FALSE	0.0624065
log10( NFL )	prot397	P04114	338	APOB	0.0247484	0.115819	0.0766258	FALSE	0.461876
sTREM2	prot2040	X6RKN2	23114	NFASC	0.39379	0.15637	0.0766939	FALSE	0.0623819
log10( IL-6 )	prot1026	P61769	567	B2M	-0.0363658	-0.156559	0.076736	FALSE	0.0364768
log10( IL-6 )	prot713	P21246	5764	PTN	-0.03535	-0.152186	0.0768349	FALSE	0.0364613
log10( NFL )	prot1472	Q8N3J6-2	253559	CADM2	0.0250091	0.117039	0.0768682	FALSE	0.461855
AB42/AB40	prot1871	Q9UKM7	11253	MAN1B1	-0.00267439	-0.139908	0.0768688	FALSE	0.198941
log10( NFL )	prot387	P04003	722	C4BPA	0.0250345	0.117158	0.0768724	FALSE	0.461855
sTREM2	prot1174	Q13508	419	ART3	-0.379904	-0.150857	0.076942	FALSE	0.0623447
log10( NFL )	prot1727	Q9H741	79794	C12orf49	0.0242642	0.113553	0.077004	FALSE	0.461843
log10( NFL )	prot110	H9KV31	4685	NCAM2	0.0243695	0.114046	0.0770314	FALSE	0.461841
ptau/AB42	prot176	B4DKD2	4185	ADAM11	0.00484594	0.14251	0.0771924	FALSE	0.183625
ptau/AB42	prot1777	Q9NSC7	55808	ST6GALNAC1	0.00477553	0.140439	0.0772092	FALSE	0.183622
ptau/AB42	prot405	P04233	972	CD74	0.00484197	0.142393	0.0774077	FALSE	0.183597
alpha-synuclein	prot678	P18065	3485	IGFBP2	-12.1882	-0.157052	0.0775556	FALSE	0.0886509
alpha-synuclein	prot1120	Q06830	5052	PRDX1	11.732	0.151174	0.0775927	FALSE	0.0886456
neurogranin	prot146	O60242	577	ADGRB3	54.6741	0.152874	0.0776488	FALSE	0.0479059
sTREM2	prot531	P09972	230	ALDOC	0.381986	0.151683	0.0777055	FALSE	0.0622308
AB42/AB40	prot127	O43505	11041	B4GAT1	-0.00269718	-0.1411	0.0777414	FALSE	0.198829
ptau	prot1285	Q16674	8190	MIA	-1.77576	-0.148406	0.0777855	FALSE	0.162861
log10( NFL )	prot845	P35555	2200	FBN1	-0.0242426	-0.113452	0.0778058	FALSE	0.461775
YKL-40	prot92	O14791	8542	APOL1	-7.71999	-0.123451	0.0779455	FALSE	0.358759
sTREM2	prot392	P04070	5624	PROC	-0.378067	-0.150127	0.0783872	FALSE	0.0621301
log10( IL-6 )	prot1147	Q12805-5	2202	FBLN3	-0.0358418	-0.154303	0.0784187	FALSE	0.0362159
AB42/AB40	prot115	O43157-2	5364	PLXNB1	-0.0026547	-0.138877	0.0784196	FALSE	0.198744
AB42/AB40	prot1919	Q9Y2I2-1	22854	NTNG1	-0.00276131	-0.144455	0.078486	FALSE	0.198736
AB42/AB40	prot1185	Q13683-13	3679	ITGA7	-0.00266369	-0.139348	0.0785024	FALSE	0.198734
log10( NFL )	prot753	P23435	869	CBLN1	-0.0251133	-0.117527	0.0785552	FALSE	0.461711
log10( NFL )	prot533	P0C0L5	100293534	C4B	0.0260145	0.121744	0.0785578	FALSE	0.461711
ptau/AB42	prot1561	A0A0U1RR20	10216	PRG4	-0.00487304	-0.143307	0.0787052	FALSE	0.18343
sTREM2	prot1740	Q9HC38-2	51031	GLOD4	0.385525	0.153089	0.0787142	FALSE	0.0620822
YKL-40	prot1233	Q15084-3	10130	PDIA6	7.93391	0.126872	0.0787282	FALSE	0.35868
log10( IL-6 )	prot1802	Q9NZ94-3	54413	NLGN3	-0.0361231	-0.155514	0.0787408	FALSE	0.0361666
ptau	prot450	P06331	28395	IGHV434	-1.73449	-0.144956	0.0789303	FALSE	0.162711
ptau/AB42	prot1308	Q53RD9	129804	FBLN7	0.00474617	0.139576	0.0789305	FALSE	0.183401
alpha-synuclein	prot1233	Q15084-3	10130	PDIA6	11.7273	0.151113	0.079013	FALSE	0.0884425
YKL-40	prot322	P01717	28793	IGLV325	-7.87654	-0.125954	0.0790292	FALSE	0.35865
log10( NFL )	prot1802	Q9NZ94-3	54413	NLGN3	0.0244328	0.114342	0.0791119	FALSE	0.461665
log10( NFL )	prot1342	Q6EMK4	114990	VASN	0.024513	0.114718	0.0791611	FALSE	0.461661
sTREM2	prot345	P02452	1277	COL1A1	-0.376943	-0.149681	0.0792879	FALSE	0.0619985
log10( NFL )	prot386	P03973	6590	SLPI	-0.0244352	-0.114354	0.0793234	FALSE	0.461647
sTREM2	prot1443	Q8IW52	139065	SLITRK4	0.386004	0.153279	0.0795055	FALSE	0.061967
YKL-40	prot454	P06727	337	APOA4	-7.87976	-0.126006	0.0795536	FALSE	0.358598
alpha-synuclein	prot1765	Q9NQX7-2	81618	ITM2C	-11.4197	-0.147149	0.0797233	FALSE	0.0883423
log10( NFL )	prot353	P02671	2243	FGA	0.024746	0.115808	0.0799366	FALSE	0.461596
log10( NFL )	prot73	O00533	10752	CHL1	0.0247711	0.115926	0.0800712	FALSE	0.461585
AB42/AB40	prot116	O43173	51046	ST8SIA3	-0.00266182	-0.13925	0.0802499	FALSE	0.198517
AB42/AB40	prot1449	Q8IWY4	80274	SCUBE1	-0.00269697	-0.141089	0.0804639	FALSE	0.198491
ptau	prot1438	Q8IV08	23646	PLD3	1.74476	0.145815	0.0806135	FALSE	0.162494
sTREM2	prot1369	Q6UX71	84898	PLXDC2	-0.377468	-0.149889	0.0806844	FALSE	0.0617976
ptau/AB42	prot1369	Q6UX71	84898	PLXDC2	0.0047547	0.139826	0.0807519	FALSE	0.183173
log10( NFL )	prot1806	Q9NZP8	51279	C1RL	0.024226	0.113374	0.0807956	FALSE	0.461526
log10( IL-6 )	prot345	P02452	1277	COL1A1	0.0353409	0.152147	0.0808048	FALSE	0.0358559
ptau/AB42	prot730	A0A140TA41	7148	TNXB	-0.00497754	-0.14638	0.0809634	FALSE	0.183146
sTREM2	prot952	A0A087X240	1946	EFNA5	0.378705	0.15038	0.0810049	FALSE	0.061752
alpha-synuclein	prot1212	Q14515	8404	SPARCL1	11.8878	0.153181	0.08101	FALSE	0.0881633
log10( NFL )	prot1807	Q9NZR2	53353	LRP1B	0.0241777	0.113148	0.0810251	FALSE	0.461507
sTREM2	prot288	P01023	2	A2M	-0.39157	-0.155489	0.081269	FALSE	0.0617146
YKL-40	prot270	P00505	2806	GOT2	7.75924	0.124079	0.0814428	FALSE	0.358413
AB42/AB40	prot68	O00451	2675	GFRA2	-0.00269789	-0.141137	0.081594	FALSE	0.198354
YKL-40	prot859	P36871	5236	PGM1	7.71668	0.123398	0.0816998	FALSE	0.358389
log10( NFL )	prot1919	Q9Y2I2-1	22854	NTNG1	-0.0250246	-0.117112	0.0818258	FALSE	0.461442
ptau/AB42	prot1399	Q7Z553	161357	MDGA2	0.00475274	0.139769	0.0818352	FALSE	0.183039
log10( IL-6 )	prot1830	Q9UBQ6	2135	EXTL2	-0.0366547	-0.157803	0.08185	FALSE	0.0357017
ptau/AB42	prot65	O00339-2	4147	MATN2	0.0048202	0.141753	0.0820006	FALSE	0.183019
alpha-synuclein	prot1133	Q08ET2	100049587	SIGLEC14	11.3209	0.145876	0.0820653	FALSE	0.0880188
log10( IL-6 )	prot1569	F8WDW9	90952	ESAM	-0.0354246	-0.152507	0.0821562	FALSE	0.035657
alpha-synuclein	prot1848	Q9UHG3	51449	PCYOX1	11.3333	0.146037	0.0821939	FALSE	0.0880013
ptau	prot195	O75493	770	CA11	1.72126	0.14385	0.0822104	FALSE	0.162293
ptau/AB42	prot1737	Q9HBR0	124565	SLC38A10	-0.00478773	-0.140798	0.0822232	FALSE	0.182992
alpha-synuclein	prot130	C9JR67	8910	SGCE	11.3369	0.146083	0.0822471	FALSE	0.0879941
log10( IL-6 )	prot1831	Q9UBR2	1522	CTSZ	0.0349421	0.15043	0.0827604	FALSE	0.0355692
YKL-40	prot1480	Q8N6C5-2	3547	IGSF1	7.59856	0.121509	0.0827847	FALSE	0.358285
ptau/AB42	prot426	P05090	347	APOD	-0.00478973	-0.140857	0.0828649	FALSE	0.182914
alpha-synuclein	prot741	P22692	3487	IGFBP4	-11.7295	-0.151141	0.0829819	FALSE	0.0878948
sTREM2	prot1433	Q8IUC8	114805	GALNT13	0.372076	0.147748	0.0831336	FALSE	0.0614541
ptau	prot741	P22692	3487	IGFBP4	-1.73232	-0.144775	0.0831529	FALSE	0.162176
AB42/AB40	prot1493	Q8NCC3	23659	PLA2G15	-0.00259209	-0.135602	0.0831959	FALSE	0.198163
AB42/AB40	prot1819	Q9P232	5067	CNTN3	-0.00272777	-0.1427	0.0832046	FALSE	0.198162
alpha-synuclein	prot1842	Q9UGM5	26998	FETUB	-11.2962	-0.145558	0.083334	FALSE	0.0878476
sTREM2	prot378	P02790	3263	HPX	-0.378799	-0.150418	0.0833628	FALSE	0.0614225
ptau/AB42	prot1185	Q13683-13	3679	ITGA7	0.00470544	0.138378	0.0835502	FALSE	0.182832
log10( IL-6 )	prot684	P19021	5066	PAM	-0.0358419	-0.154303	0.0835549	FALSE	0.0354548
sTREM2	prot618	P14151	6402	SELL	0.369595	0.146763	0.0835565	FALSE	0.0613958
log10( IL-6 )	prot1641	Q9BQT9	9746	CLSTN3	-0.0373677	-0.160872	0.0835749	FALSE	0.0354519
AB42/AB40	prot941	P51888	5549	PRELP	0.00259739	0.135879	0.0838176	FALSE	0.19809
log10( NFL )	prot129	O43529	9486	CHST10	0.0250295	0.117135	0.083929	FALSE	0.461275
alpha-synuclein	prot1355	Q6PCB0	64856	VWA1	-11.2004	-0.144323	0.0839456	FALSE	0.0877661
neurogranin	prot1962	A0A087X1V2	4684	NCAM1	52.9805	0.148139	0.0839467	FALSE	0.0469954
alpha-synuclein	prot115	O43157-2	5364	PLXNB1	11.2904	0.145483	0.0839472	FALSE	0.0877659
ptau/AB42	prot607	P13667	9601	PDIA4	0.00471192	0.138569	0.0839592	FALSE	0.182783
sTREM2	prot1884	Q9ULP0-2	65009	NDRG4	0.373639	0.148369	0.0841606	FALSE	0.0613132
YKL-40	prot1180	Q13557-8	817	CAMK2D	7.60668	0.121639	0.0842609	FALSE	0.358146
alpha-synuclein	prot167	O60883	9283	GPR37L1	-11.3547	-0.146312	0.0843469	FALSE	0.0877129
AB42/AB40	prot1566	Q969H8	56005	MYDGF	-0.00258513	-0.135238	0.0843704	FALSE	0.198026
AB42/AB40	prot541	P0DOY3	3539	IGLC3	0.00268772	0.140605	0.0843784	FALSE	0.198025
log10( IL-6 )	prot1524	Q8WVQ1-3	124583	CANT1	-0.0362821	-0.156198	0.0846541	FALSE	0.0352984
neurogranin	prot1684	A0A0A0MR20	85445	CNTNAP4	53.0896	0.148444	0.0846781	FALSE	0.0468944
ptau/AB42	prot852	P35858	3483	IGFALS	-0.00471944	-0.13879	0.0847315	FALSE	0.182692
sTREM2	prot1371	Q6UX73-2	146556	C16orf89	-0.367994	-0.146127	0.0848116	FALSE	0.0612249
ptau	prot322	P01717	28793	IGLV325	-1.68985	-0.141226	0.0848617	FALSE	0.161968
log10( NFL )	prot80	O00754-2	4125	MAN2B1	-0.0239352	-0.112014	0.0849358	FALSE	0.461196
ptau	prot746	P22897	4360	MRC1	1.70175	0.14222	0.0850501	FALSE	0.161945
YKL-40	prot539	P0DMQ5	100505573	INAFM2	7.79888	0.124712	0.0851231	FALSE	0.358067
ptau	prot904	G3V164	2893	GRIA4	1.70253	0.142285	0.0851818	FALSE	0.161929
sTREM2	prot125	O43493-2	10618	TGOLN2	0.371935	0.147692	0.0851823	FALSE	0.0611749
AB42/AB40	prot1058	P78324	140885	SIRPA	-0.00268821	-0.14063	0.0852132	FALSE	0.197928
alpha-synuclein	prot449	P06312	28908	IGKV41	-11.7133	-0.150933	0.0852465	FALSE	0.0875948
log10( NFL )	prot1284	Q16658	6624	FSCN1	0.0237479	0.111137	0.0853456	FALSE	0.461165
log10( IL-6 )	prot451	P06396	2934	GSN	0.0360565	0.155227	0.0855661	FALSE	0.0351703
neurogranin	prot346	P02461	1281	COL3A1	-52.8947	-0.147899	0.0855819	FALSE	0.0467709
log10( NFL )	prot1624	D6RGG3	1303	COL12A1	-0.0239923	-0.112281	0.0855855	FALSE	0.461146
ptau/AB42	prot1100	Q02809	5351	PLOD1	-0.00486409	-0.143043	0.0856442	FALSE	0.182585
YKL-40	prot1524	Q8WVQ1-3	124583	CANT1	7.91323	0.126541	0.0857142	FALSE	0.358012
YKL-40	prot1794	Q9NY97-2	10678	B3GN2	8.12527	0.129932	0.0858175	FALSE	0.358003
ptau	prot1371	Q6UX73-2	146556	C16orf89	1.64627	0.137583	0.0859123	FALSE	0.161842
ptau/AB42	prot305	P01303	4852	NPY	-0.0049823	-0.14652	0.0860179	FALSE	0.182541
neurogranin	prot1983	A0A0J9YY99		A0A0J9YY99	-53.7868	-0.150393	0.0860695	FALSE	0.0467048
sTREM2	prot1499	Q8NFT8	92737	DNER	0.365891	0.145292	0.086253	FALSE	0.0610318
YKL-40	prot1827	Q9UBG0	9902	MRC2	7.81082	0.124903	0.0862584	FALSE	0.357963
sTREM2	prot668	P17174	2805	GOT1	0.36908	0.146558	0.0863189	FALSE	0.0610231
neurogranin	prot1055	P68871	3043	HBB	-52.5777	-0.147013	0.0863508	FALSE	0.0466669
ptau	prot325	P01742	28461	IGHV169	-1.74283	-0.145653	0.0864184	FALSE	0.161782
ptau	prot878	P41222	5730	PTGDS	-1.65031	-0.137921	0.086456	FALSE	0.161777
sTREM2	prot1277	Q16610	1893	ECM1	0.370579	0.147154	0.086475	FALSE	0.0610024
log10( IL-6 )	prot201	O75711	11341	SCRG1	-0.0344905	-0.148485	0.0865421	FALSE	0.0350348
sTREM2	prot1313	Q5FWE3-3	285368	PRRT3	0.39155	0.155481	0.0866878	FALSE	0.0609743
AB42/AB40	prot2036	Q7LBX6	8828	NRP2	-0.002626	-0.137376	0.0867257	FALSE	0.197756
YKL-40	prot1907	Q9Y240	6320	CLEC11A	-7.57	-0.121053	0.0868218	FALSE	0.357912
sTREM2	prot226	O94933	22865	SLITRK3	0.36802	0.146138	0.0869097	FALSE	0.060945
sTREM2	prot503	P08603	3075	CFH	-0.397725	-0.157933	0.0869292	FALSE	0.0609424
ptau/AB42	prot830	P33151	1003	CDH5	-0.00464268	-0.136532	0.0869475	FALSE	0.182434
ptau	prot1524	Q8WVQ1-3	124583	CANT1	1.72248	0.143953	0.0871098	FALSE	0.1617
log10( IL-6 )	prot1373	Q6UXD5-3	26470	SEZ6L2	-0.0357223	-0.153789	0.0871463	FALSE	0.0349517
sTREM2	prot862	P36957	1743	DLST	0.371393	0.147477	0.0874369	FALSE	0.0608758
AB42/AB40	prot598	P13473-2	3920	LAMP2	-0.00255848	-0.133844	0.0874785	FALSE	0.197672
YKL-40	prot291	Q5H9A7	7076	TIMP1	-8.28839	-0.13254	0.087491	FALSE	0.357852
sTREM2	prot1728	Q9H7Y0	79742	DIPK2B	0.377433	0.149875	0.0876181	FALSE	0.0608522
AB42/AB40	prot1174	Q13508	419	ART3	-0.00257472	-0.134693	0.0876616	FALSE	0.197651
alpha-synuclein	prot1169	Q13421-4	10232	MSLN	12.4148	0.159972	0.087735	FALSE	0.0872747
log10( NFL )	prot1034	P62328	7114	TMSB4X	0.023658	0.110716	0.0879024	FALSE	0.460971
ptau/AB42	prot51	A6NLU5	342865	VSTM2B	0.00468659	0.137824	0.088319	FALSE	0.182279
AB42/AB40	prot295	A9UJN9	5155	PDGFB	-0.00259802	-0.135912	0.0883573	FALSE	0.197574
log10( NFL )	prot1813	Q9P0K9	23732	FRRS1L	0.0237661	0.111222	0.0885333	FALSE	0.460924
log10( IL-6 )	prot1860	Q9UJA9	59084	ENPP5	-0.0348449	-0.150011	0.0887375	FALSE	0.0347359
AB42/AB40	prot421	P05026-2	481	AT1B1	-0.0026018	-0.13611	0.0888533	FALSE	0.19752
ptau/AB42	prot1822	Q9P2E7-2	57575	PCDH10	0.00474306	0.139484	0.0888771	FALSE	0.182216
log10( NFL )	prot1209	Q14393-2	2621	GAS6	-0.0234945	-0.109951	0.089152	FALSE	0.460878
ptau	prot286	P01011	12	SERPINA3	-1.73222	-0.144766	0.0895413	FALSE	0.16142
log10( IL-6 )	prot1024	P61626	4069	LYZ	0.0372163	0.16022	0.0897442	FALSE	0.0346015
neurogranin	prot317	P01701	28820	IGLV151	-52.7565	-0.147513	0.0898673	FALSE	0.0462036
sTREM2	prot1807	Q9NZR2	53353	LRP1B	0.365516	0.145143	0.0900698	FALSE	0.0605369
ptau/AB42	prot146	O60242	577	ADGRB3	0.0046246	0.136	0.090196	FALSE	0.182069
alpha-synuclein	prot1137	Q0P6D2	125704	DIPK1C	11.3501	0.146252	0.0902676	FALSE	0.0869588
ptau/AB42	prot1132	Q08629	6695	SPOCK1	0.00461537	0.135729	0.0904247	FALSE	0.182044
YKL-40	prot765	P24592	3489	IGFBP6	-8.1007	-0.129539	0.0905031	FALSE	0.357588
ptau/AB42	prot1381	Q6YHK3	135228	CD109	0.00458132	0.134728	0.0905285	FALSE	0.182033
YKL-40	prot1684	A0A0A0MR20	85445	CNTNAP4	7.47842	0.119588	0.090606	FALSE	0.357579
log10( IL-6 )	prot1172	Q13444-10	8751	ADAM15	0.0339965	0.146359	0.0906674	FALSE	0.0344796
ptau/AB42	prot1609	Q96PX8	114798	SLITRK1	0.00468895	0.137893	0.0907353	FALSE	0.18201
ptau/AB42	prot756	P23470-2	5793	PTPRG	0.00467674	0.137534	0.0909002	FALSE	0.181992
AB42/AB40	prot146	O60242	577	ADGRB3	-0.00256912	-0.1344	0.0909753	FALSE	0.197289
log10( IL-6 )	prot16	A0A0A0MS15	28423	IGHV349	0.0361203	0.155502	0.0911872	FALSE	0.0344116
ptau/AB42	prot1078	P98095-2	2199	FBLN2	-0.00463483	-0.136301	0.0912112	FALSE	0.181958
alpha-synuclein	prot566	P11021	3309	HSPA5	11.2608	0.145102	0.0913769	FALSE	0.0868234
alpha-synuclein	prot11	A0A075B6S5	28935	IGKV127	-11.236	-0.144783	0.0915209	FALSE	0.0868059
AB42/AB40	prot316	P01700	28822	IGLV147	0.00256586	0.13423	0.0915303	FALSE	0.19723
ptau/AB42	prot1359	Q6UVK1	1464	CSPG4	0.0046779	0.137568	0.0915475	FALSE	0.181922
ptau	prot1024	P61626	4069	LYZ	1.7751	0.14835	0.0916559	FALSE	0.161182
AB42/AB40	prot539	P0DMQ5	100505573	INAFM2	0.00261072	0.136577	0.0917134	FALSE	0.197211
log10( NFL )	prot26	A0A0B4J1Y9	28410	IGHV372	0.0233699	0.109368	0.091718	FALSE	0.460693
log10( NFL )	prot1842	Q9UGM5	26998	FETUB	0.0232805	0.10895	0.0917666	FALSE	0.460689
sTREM2	prot978	P55268	3913	LAMB2	-0.369179	-0.146598	0.09198	FALSE	0.0602976
sTREM2	prot1554	Q92859-3	4756	NEO1	0.383573	0.152313	0.0920014	FALSE	0.0602949
sTREM2	prot361	P02747	714	C1QC	-0.379345	-0.150634	0.0920304	FALSE	0.0602913
log10( NFL )	prot232	O95158	11247	NXPH4	0.0231415	0.108299	0.0921927	FALSE	0.460659
YKL-40	prot746	P22897	4360	MRC1	7.61223	0.121728	0.0922307	FALSE	0.35744
log10( NFL )	prot778	P26572	4245	MGAT1	0.0233753	0.109394	0.0922784	FALSE	0.460653
sTREM2	prot1500	Q8NFY4-6	80031	SEM6D	0.37432	0.148639	0.0924567	FALSE	0.0602387
YKL-40	prot331	P01833	5284	PIGR	7.77403	0.124315	0.0926167	FALSE	0.357408
YKL-40	prot639	P15169	1369	CPN1	-7.3769	-0.117965	0.0928674	FALSE	0.357387
log10( IL-6 )	prot765	P24592	3489	IGFBP6	0.0366939	0.157972	0.0928774	FALSE	0.0341932
alpha-synuclein	prot1500	Q8NFY4-6	80031	SEM6D	11.3565	0.146335	0.0929005	FALSE	0.0866403
alpha-synuclein	prot1216	Q14574-2	1825	DSC3	-11.1999	-0.144318	0.0929441	FALSE	0.0866351
sTREM2	prot760	P23528	1072	CFL1	-0.363961	-0.144526	0.0930304	FALSE	0.0601682
YKL-40	prot653	H0YDW7	960	CD44	7.86296	0.125737	0.0931218	FALSE	0.357365
log10( NFL )	prot1704	Q9H1U4	1955	MEGF9	0.0230129	0.107697	0.0932252	FALSE	0.460586
log10( NFL )	prot1677	B7ZLJ8	23544	SEZ6L	0.0237553	0.111172	0.0933224	FALSE	0.460579
log10( NFL )	prot1214	Q14520-2	3026	HABP2	0.0231457	0.108319	0.0933905	FALSE	0.460574
YKL-40	prot1973	A0A0D9SF30	4684	NCAM1	7.5374	0.120531	0.0935133	FALSE	0.357333
ptau	prot785	P27918	5199	CFP	-1.64827	-0.137751	0.0936723	FALSE	0.160961
neurogranin	prot1039	P62937	5478	PPIA	53.3497	0.149171	0.0936787	FALSE	0.045723
log10( NFL )	prot1904	Q9UQM7	815	CAMK2A	0.0235242	0.11009	0.093915	FALSE	0.460538
neurogranin	prot1129	Q08380	3959	LGALS3BP	-51.3672	-0.143628	0.0940362	FALSE	0.045679
log10( IL-6 )	prot1781	Q9NT99	94030	LRRC4B	-0.0348916	-0.150212	0.0941803	FALSE	0.0340278
sTREM2	prot838	P35052	2817	GPC1	0.364566	0.144766	0.094304	FALSE	0.0600135
ptau/AB42	prot1849	Q9UHI8	9510	ADAMTS1	0.00450631	0.132522	0.0943887	FALSE	0.181619
ptau/AB42	prot878	P41222	5730	PTGDS	-0.00451928	-0.132903	0.0944504	FALSE	0.181612
ptau	prot1120	Q06830	5052	PRDX1	1.64284	0.137297	0.0946477	FALSE	0.160855
YKL-40	prot130	C9JR67	8910	SGCE	7.37223	0.11789	0.0946761	FALSE	0.357236
ptau	prot466	P07237	5034	P4HB	1.61326	0.134824	0.0947799	FALSE	0.160841
alpha-synuclein	prot495	P08493	4256	MGP	11.8951	0.153275	0.0949076	FALSE	0.0864039
ptau	prot1480	Q8N6C5-2	3547	IGSF1	1.59992	0.13371	0.0949183	FALSE	0.160826
log10( IL-6 )	prot1473	Q8N3T1	117248	GALNT15	0.0341961	0.147218	0.0949408	FALSE	0.0339324
neurogranin	prot766	P24593	3488	IGFBP5	-51.3413	-0.143555	0.0951461	FALSE	0.0455435
ptau	prot1138	Q10469	4247	MGAT2	1.63985	0.137047	0.0951959	FALSE	0.160797
YKL-40	prot1581	Q96FE7-4	113791	PIK3IP1	7.53206	0.120446	0.0954991	FALSE	0.357169
log10( IL-6 )	prot1952	A0A075B6K5	28804	IGLV39	0.0345077	0.14856	0.0956044	FALSE	0.0338498
alpha-synuclein	prot1638	Q9BQ16	50859	SPOCK3	-10.8572	-0.139901	0.0956767	FALSE	0.0863148
AB42/AB40	prot1167	Q13404	7335	UBE2V1	0.00249342	0.13044	0.0957878	FALSE	0.196788
AB42/AB40	prot515	P09382	3956	LGALS1	-0.00269957	-0.141225	0.0958453	FALSE	0.196782
YKL-40	prot489	P08174-6	1604	DAF	7.32228	0.117091	0.0959747	FALSE	0.357131
log10( NFL )	prot1473	Q8N3T1	117248	GALNT15	0.0231145	0.108173	0.0959806	FALSE	0.460396
log10( IL-6 )	prot1162	Q13275-2	6405	SEMA3F	-0.0336805	-0.144998	0.0960625	FALSE	0.0337931
YKL-40	prot472	P07358	732	C8B	-7.32354	-0.117111	0.0961311	FALSE	0.357118
sTREM2	prot1761	Q9NQ36-3	57758	SCUBE2	-0.355379	-0.141118	0.0961996	FALSE	0.0597873
alpha-synuclein	prot493	P08253	4313	MMP2	-11.9109	-0.153478	0.0962829	FALSE	0.0862451
log10( NFL )	prot1958	V9HW75	4925	NUCB2	-0.0231511	-0.108344	0.0962856	FALSE	0.460375
log10( NFL )	prot268	P00488	2162	F13A1	0.0233069	0.109073	0.0962977	FALSE	0.460374
ptau	prot291	Q5H9A7	7076	TIMP1	-1.76356	-0.147385	0.0964044	FALSE	0.160669
alpha-synuclein	prot1827	Q9UBG0	9902	MRC2	11.1989	0.144304	0.0965404	FALSE	0.0862156
neurogranin	prot239	H0YI30	10220	GDF11	51.6599	0.144446	0.0966014	FALSE	0.0453685
YKL-40	prot1129	Q08380	3959	LGALS3BP	-7.31456	-0.116968	0.0966041	FALSE	0.35708
alpha-synuclein	prot1546	Q92752	7143	TNR	11.521	0.148455	0.0966508	FALSE	0.086203
ptau	prot539	P0DMQ5	100505573	INAFM2	1.64582	0.137546	0.0966634	FALSE	0.160642
ptau	prot1902	Q9UQ52	27255	CNTN6	1.65263	0.138115	0.0967726	FALSE	0.16063
YKL-40	prot368	Q5VY30	5950	RBP4	-7.45994	-0.119293	0.0968099	FALSE	0.357063
log10( NFL )	prot229	O94991	26050	SLITRK5	-0.0236667	-0.110757	0.0968698	FALSE	0.460336
AB42/AB40	prot383	P03950	283	ANG	0.00250636	0.131117	0.0970701	FALSE	0.196659
YKL-40	prot1994	B4E1Z4		AL645922.1	-7.30557	-0.116824	0.0972987	FALSE	0.357024
ptau	prot566	P11021	3309	HSPA5	1.63448	0.136598	0.0973376	FALSE	0.160571
ptau	prot105	O15230	3911	LAMA5	1.58746	0.132669	0.0973841	FALSE	0.160566
alpha-synuclein	prot279	P00746	1675	CFD	-12.0974	-0.155882	0.0974264	FALSE	0.0861148
log10( IL-6 )	prot1902	Q9UQ52	27255	CNTN6	-0.0343821	-0.148019	0.0974682	FALSE	0.033621
YKL-40	prot1892	Q9UMX5	29937	NENF	7.28909	0.11656	0.0975343	FALSE	0.357005
ptau/AB42	prot1149	Q12860	1272	CNTN1	0.00449902	0.132307	0.0976638	FALSE	0.181281
sTREM2	prot206	O75882-2	8455	ATRN	0.363258	0.144246	0.0977393	FALSE	0.0596071
sTREM2	prot793	P29120-2	5122	PCSK1	0.375522	0.149116	0.0977939	FALSE	0.0596007
log10( NFL )	prot979	P55283	1002	CDH4	0.0233933	0.109478	0.0979115	FALSE	0.460266
neurogranin	prot355	P02679	2266	FGG	-52.0248	-0.145466	0.0979235	FALSE	0.0452119
log10( NFL )	prot1787	Q9NX62	54928	IMPAD1	0.0229781	0.107535	0.0979287	FALSE	0.460265
AB42/AB40	prot1026	P61769	567	B2M	-0.00254924	-0.133361	0.0980907	FALSE	0.196558
YKL-40	prot438	P05452	7123	CLEC3B	7.31389	0.116957	0.0981248	FALSE	0.356959
log10( IL-6 )	prot1615	Q99435-4	4753	NELL2	-0.034269	-0.147532	0.0983678	FALSE	0.0335123
ptau/AB42	prot1804	B4E3Q4	51816	ADA2	0.00448189	0.131804	0.0988213	FALSE	0.181165
ptau	prot1545	Q92743	5654	HTRA1	-1.58675	-0.132609	0.0990437	FALSE	0.160395
neurogranin	prot421	P05026-2	481	AT1B1	51.4564	0.143877	0.0990817	FALSE	0.0450765
log10( NFL )	prot1084	P98172	1947	EFNB1	0.0227905	0.106657	0.099102	FALSE	0.460188
log10( NFL )	prot1012	P60983	2764	GMFB	0.0229912	0.107596	0.0991683	FALSE	0.460183
sTREM2	prot107	O15240	7425	VGF	0.380371	0.151042	0.0992068	FALSE	0.0594381
sTREM2	prot1514	Q8TDQ0-2	84868	HAVR2	0.355222	0.141056	0.0992183	FALSE	0.0594368
neurogranin	prot307	P01591	3512	JCHAIN	-51.67	-0.144474	0.0993317	FALSE	0.0450475
log10( IL-6 )	prot1787	Q9NX62	54928	IMPAD1	-0.0335518	-0.144444	0.0993664	FALSE	0.0333929
log10( IL-6 )	prot1501	Q8NFZ4	57555	NLGN2	-0.034601	-0.148961	0.0994066	FALSE	0.0333881
log10( NFL )	prot615	E9PNW4	966	AL049629.2	0.0227034	0.106249	0.099773	FALSE	0.460144
sTREM2	prot1115	Q05996-2	7783	ZP2	0.36482	0.144867	0.0998173	FALSE	0.0593687
log10( IL-6 )	prot1883	Q9ULL4	5365	PLXNB3	-0.034147	-0.147006	0.0998193	FALSE	0.0333391
log10( IL-6 )	prot1399	Q7Z553	161357	MDGA2	-0.0336933	-0.145053	0.0998687	FALSE	0.0333333
log10( IL-6 )	prot226	O94933	22865	SLITRK3	-0.0336271	-0.144768	0.099962	FALSE	0.0333223
ptau/AB42	prot493	P08253	4313	MMP2	0.00488576	0.143681	0.100007	FALSE	0.181048
log10( NFL )	prot1308	Q53RD9	129804	FBLN7	0.0226823	0.10615	0.10007	FALSE	0.460124
ptau/AB42	prot741	P22692	3487	IGFBP4	-0.00461549	-0.135733	0.100179	FALSE	0.181031
neurogranin	prot1505	Q8NHP8	196463	PLBD2	-50.9366	-0.142424	0.100367	FALSE	0.0449283
ptau/AB42	prot1425	Q86X29-6	51599	LSR	0.00457385	0.134508	0.100462	FALSE	0.181003
AB42/AB40	prot1306	Q53EL9-3	124925	SEZ6	-0.00250665	-0.131133	0.100588	FALSE	0.196314
neurogranin	prot498	P08571	929	CD14	53.4198	0.149367	0.100591	FALSE	0.0449027
ptau	prot532	P0C0L4	720	C4A	-1.61126	-0.134657	0.100645	FALSE	0.160233
log10( NFL )	prot491	P08195-2	6520	SLC3A2	0.0227752	0.106585	0.100696	FALSE	0.460084
log10( IL-6 )	prot1387	Q6ZSJ9	388336	SHISA6	-0.0336114	-0.144701	0.100806	FALSE	0.0332229
YKL-40	prot1137	Q0P6D2	125704	DIPK1C	7.41962	0.118648	0.101465	FALSE	0.356699
sTREM2	prot451	P06396	2934	GSN	-0.366911	-0.145697	0.101606	FALSE	0.0591677
YKL-40	prot524	P09619	5159	PDGFRB	7.23211	0.115649	0.101663	FALSE	0.356684
ptau	prot777	P26038	4478	MSN	1.70028	0.142097	0.10171	FALSE	0.160127
ptau	prot313	P01619	28912	IGKV320	-1.60287	-0.133956	0.101754	FALSE	0.160123
ptau/AB42	prot777	P26038	4478	MSN	0.00476766	0.140208	0.102013	FALSE	0.180852
AB42/AB40	prot1520	Q8WUJ3	57214	CEMIP	-0.00257775	-0.134852	0.102271	FALSE	0.196154
sTREM2	prot1221	Q14766	4052	LTBP1	-0.382501	-0.151888	0.102285	FALSE	0.0590924
sTREM2	prot176	B4DKD2	4185	ADAM11	0.355411	0.141131	0.102772	FALSE	0.0590388
YKL-40	prot168	O60888-3	51596	CUTA	-7.81903	-0.125035	0.102795	FALSE	0.356599
alpha-synuclein	prot363	P02749	350	APOH	-11.0309	-0.142139	0.103041	FALSE	0.0854984
neurogranin	prot1945	Q9Y696	25932	CLIC4	55.3183	0.154676	0.103044	FALSE	0.0446261
ptau/AB42	prot1446	Q8IWU5-2	55959	SULF2	0.00448657	0.131941	0.103297	FALSE	0.180729
log10( IL-6 )	prot1702	Q9H173	64374	SIL1	-0.0341148	-0.146868	0.103344	FALSE	0.0329297
AB42/AB40	prot1727	Q9H741	79794	C12orf49	-0.0024408	-0.127687	0.103455	FALSE	0.196043
ptau/AB42	prot1101	Q02818	4924	NUCB1	-0.00481445	-0.141584	0.103546	FALSE	0.180705
ptau/AB42	prot294	P01042-2	3827	KNG1	-0.00437504	-0.128662	0.103805	FALSE	0.180681
YKL-40	prot186	O75326	8482	SEMA7A	7.3528	0.117579	0.10387	FALSE	0.356518
sTREM2	prot1081	P98160	3339	HSPG2	-0.392906	-0.156019	0.103954	FALSE	0.0589096
ptau/AB42	prot1912	Q9Y279-2	11326	VSIG4	0.00465107	0.136779	0.10429	FALSE	0.180635
log10( NFL )	prot1991	A0A1W2PQ11	6900	CNTN2	-0.0225968	-0.10575	0.104328	FALSE	0.459854
YKL-40	prot1842	Q9UGM5	26998	FETUB	-7.16026	-0.1145	0.104619	FALSE	0.356463
sTREM2	prot1092	Q01469	2171	FABP5	-0.352137	-0.13983	0.104686	FALSE	0.0588304
ptau/AB42	prot1108	Q04756	3083	HGFAC	-0.00436077	-0.128242	0.104764	FALSE	0.18059
AB42/AB40	prot82	O14514	575	ADGRB1	-0.00252457	-0.13207	0.105024	FALSE	0.195898
AB42/AB40	prot7	A0A075B6K4	28803	IGLV310	0.00246166	0.128779	0.105056	FALSE	0.195895
sTREM2	prot478	P07686	3074	HEXB	-0.351604	-0.139619	0.105076	FALSE	0.0587885
ptau/AB42	prot716	P21333-2	2316	FLNA	0.00489752	0.144027	0.105136	FALSE	0.180556
log10( NFL )	prot1893	Q9UN36-2	57447	NDRG2	0.0223338	0.104519	0.10514	FALSE	0.459804
AB42/AB40	prot984	P55290	1012	CDH13	-0.00250594	-0.131095	0.10524	FALSE	0.195878
log10( NFL )	prot1079	P98153-3	9993	IDD	0.0222301	0.104034	0.105387	FALSE	0.459789
log10( IL-6 )	prot1007	P60709	60	ACTB	0.0330853	0.142436	0.105648	FALSE	0.0326702
YKL-40	prot771	P25311	563	AZGP1	-7.29061	-0.116585	0.105759	FALSE	0.35638
AB42/AB40	prot852	P35858	3483	IGFALS	0.00246736	0.129077	0.1058	FALSE	0.195827
sTREM2	prot1611	Q96RW7-2	83872	HMCN1	0.345861	0.137338	0.105802	FALSE	0.0587109
ptau	prot1994	B4E1Z4		AL645922.1	-1.55821	-0.130224	0.105834	FALSE	0.159726
alpha-synuclein	prot1167	Q13404	7335	UBE2V1	-10.4824	-0.135072	0.105957	FALSE	0.0851925
ptau	prot1222	G3V3X5	4053	LTBP2	-1.9108	-0.159691	0.106135	FALSE	0.159698
log10( NFL )	prot1095	Q01995	6876	TAGLN	0.0257625	0.120565	0.106157	FALSE	0.459742
YKL-40	prot1336	Q641Q3	284207	METRNL	-7.31469	-0.11697	0.106216	FALSE	0.356346
alpha-synuclein	prot832	P34059	2588	GALNS	10.4886	0.135151	0.106261	FALSE	0.085161
ptau/AB42	prot644	E7ENM0	2006	ELN	0.00458148	0.134733	0.106284	FALSE	0.180449
ptau	prot361	P02747	714	C1QC	-1.63311	-0.136484	0.106318	FALSE	0.159681
log10( NFL )	prot1129	Q08380	3959	LGALS3BP	-0.0222378	-0.10407	0.106719	FALSE	0.459707
log10( NFL )	prot1970	A0A0C4DH35	28432	IGHV335	0.0235684	0.110297	0.106787	FALSE	0.459703
YKL-40	prot1359	Q6UVK1	1464	CSPG4	7.28488	0.116493	0.107072	FALSE	0.356284
sTREM2	prot757	P23471-2	5803	PTPRZ1	0.361153	0.143411	0.107201	FALSE	0.0585629
neurogranin	prot1433	Q8IUC8	114805	GALNT13	49.5243	0.138475	0.107284	FALSE	0.0441645
ptau	prot391	P04066	2517	FUCA1	1.54666	0.129259	0.107382	FALSE	0.159581
neurogranin	prot65	O00339-2	4147	MATN2	-50.6644	-0.141663	0.107795	FALSE	0.0441102
ptau/AB42	prot216	O94772	4062	LY6H	0.00433127	0.127374	0.107867	FALSE	0.180304
ptau/AB42	prot1520	Q8WUJ3	57214	CEMIP	0.00455379	0.133918	0.10803	FALSE	0.180289
ptau/AB42	prot1373	Q6UXD5-3	26470	SEZ6L2	0.00447099	0.131483	0.108049	FALSE	0.180288
ptau	prot978	P55268	3913	LAMB2	-1.58124	-0.132149	0.108076	FALSE	0.159516
sTREM2	prot461	P07108	1622	DBI	-0.345901	-0.137354	0.108085	FALSE	0.0584705
AB42/AB40	prot1471	A0A0C4DGI5	338811	TAFA2	-0.00246415	-0.128909	0.108148	FALSE	0.195616
YKL-40	prot348	P02647	335	APOA1	-7.06581	-0.11299	0.108471	FALSE	0.356185
alpha-synuclein	prot1657	Q9BUN1	54964	C1orf56	10.6249	0.136907	0.108603	FALSE	0.0849226
sTREM2	prot1530	Q8WYK1	129684	CNTNAP5	0.345149	0.137055	0.108663	FALSE	0.0584105
sTREM2	prot1347	Q6KC79-2	25836	NIPBL	-0.346763	-0.137697	0.108751	FALSE	0.0584014
log10( IL-6 )	prot1478	Q8N475-2	56884	FSTL5	-0.0336905	-0.145041	0.108765	FALSE	0.0323286
log10( NFL )	prot482	P07900	3320	HSP90AA1	0.0234737	0.109854	0.108768	FALSE	0.459585
sTREM2	prot889	E7EQM8	1630	DCC	0.377464	0.149888	0.108786	FALSE	0.0583978
log10( IL-6 )	prot1585	Q96GW7	63827	BCAN	-0.0327852	-0.141144	0.109078	FALSE	0.032295
YKL-40	prot815	P30530-2	558	AXL	7.27539	0.116341	0.109393	FALSE	0.35612
alpha-synuclein	prot337	A0A087WYJ9	3507	A0A087WYJ9	-10.4673	-0.134878	0.109515	FALSE	0.0848313
ptau/AB42	prot541	P0DOY3	3539	IGLC3	-0.00447871	-0.13171	0.109555	FALSE	0.180152
AB42/AB40	prot1408	Q7Z7M0	1954	MEGF8	-0.00247416	-0.129432	0.109675	FALSE	0.195481
sTREM2	prot1742	Q5VT82	5101	PCDH9	0.356038	0.14138	0.109697	FALSE	0.0583041
YKL-40	prot23	A0A0B4J1X5	28408	IGHV374	-7.18398	-0.11488	0.109707	FALSE	0.356098
log10( IL-6 )	prot1549	Q92820	8836	GGH	-0.0323193	-0.139138	0.109711	FALSE	0.032227
neurogranin	prot523	P09603	1435	CSF1	49.9273	0.139602	0.10985	FALSE	0.0438947
ptau/AB42	prot1418	Q86UN2	146760	RTN4RL1	0.00439241	0.129172	0.109854	FALSE	0.180125
YKL-40	prot65	O00339-2	4147	MATN2	-7.22572	-0.115547	0.109982	FALSE	0.356078
YKL-40	prot66	O00391	5768	QSOX1	-7.22891	-0.115598	0.110427	FALSE	0.356047
YKL-40	prot1066	P78539-4	8406	SRPX	-7.02652	-0.112362	0.110651	FALSE	0.356032
ptau	prot353	P02671	2243	FGA	-1.57596	-0.131707	0.110657	FALSE	0.159279
alpha-synuclein	prot1039	P62937	5478	PPIA	10.7815	0.138926	0.110739	FALSE	0.0847099
log10( IL-6 )	prot888	P43121	4162	MCAM	-0.03229	-0.139012	0.110817	FALSE	0.0321095
log10( IL-6 )	prot903	P47972	4885	NPTX2	-0.0361409	-0.155591	0.11098	FALSE	0.0320923
log10( NFL )	prot1200	Q14118	1605	DAG1	0.0221166	0.103503	0.110993	FALSE	0.459454
ptau	prot405	P04233	972	CD74	1.55801	0.130207	0.111164	FALSE	0.159233
ptau	prot281	P00748	2161	F12	-1.53068	-0.127924	0.111201	FALSE	0.15923
ptau	prot495	P08493	4256	MGP	1.67694	0.140147	0.111265	FALSE	0.159224
AB42/AB40	prot1007	P60709	60	ACTB	-0.00243599	-0.127436	0.1113	FALSE	0.19534
sTREM2	prot1187	Q13740-2	214	ALCAM	0.346661	0.137656	0.111349	FALSE	0.0581363
YKL-40	prot1570	Q96AQ6-2	57326	PBXIP1	7.04836	0.112711	0.111505	FALSE	0.355973
YKL-40	prot491	P08195-2	6520	SLC3A2	7.05501	0.112817	0.111534	FALSE	0.355971
alpha-synuclein	prot183	O75144	23308	ICOSLG	10.4957	0.135243	0.11157	FALSE	0.0846284
sTREM2	prot875	P40925	4190	MDH1	0.350206	0.139063	0.11158	FALSE	0.058113
log10( IL-6 )	prot1529	Q8WY21-4	114815	SORC1	-0.0326229	-0.140445	0.111728	FALSE	0.0320137
AB42/AB40	prot495	P08493	4256	MGP	-0.00261668	-0.136888	0.111832	FALSE	0.195294
ptau	prot8	P01615	28883	IGKV2D28	-1.55808	-0.130213	0.111887	FALSE	0.159168
ptau/AB42	prot686	P19022	1000	CDH2	0.00437663	0.128708	0.11193	FALSE	0.179942
neurogranin	prot678	P18065	3485	IGFBP2	-51.7521	-0.144704	0.111983	FALSE	0.0436756
neurogranin	prot115	O43157-2	5364	PLXNB1	48.943	0.13685	0.112031	FALSE	0.0436707
YKL-40	prot1511	Q8TCZ2	83692	CD99L2	7.3209	0.117069	0.1121	FALSE	0.355932
YKL-40	prot1769	Q9NRR1	54360	CYTL1	7.46825	0.119425	0.112228	FALSE	0.355923
neurogranin	prot336	P01861	3503	IGHG4	-52.0835	-0.145631	0.112282	FALSE	0.0436452
alpha-synuclein	prot1171	F8WC54	8754	ADAM9	-10.3985	-0.133991	0.112384	FALSE	0.0845492
sTREM2	prot1328	A0A0A0MQY7	57685	CACHD1	0.350317	0.139108	0.112444	FALSE	0.0580265
ptau/AB42	prot802	P29966	4082	MARCKS	0.00434026	0.127638	0.112444	FALSE	0.179898
sTREM2	prot684	P19021	5066	PAM	0.349864	0.138928	0.112588	FALSE	0.0580122
sTREM2	prot1183	Q13641	7162	TPBG	0.352324	0.139905	0.112596	FALSE	0.0580113
AB42/AB40	prot307	P01591	3512	JCHAIN	0.00243881	0.127584	0.112738	FALSE	0.195217
ptau/AB42	prot828	P32004-3	3897	L1CAM	0.00448543	0.131908	0.112753	FALSE	0.179871
YKL-40	prot195	O75493	770	CA11	7.19085	0.114989	0.112761	FALSE	0.355887
ptau/AB42	prot1347	Q6KC79-2	25836	NIPBL	0.00431779	0.126978	0.112992	FALSE	0.17985
sTREM2	prot628	P14618-2	5315	PKM	0.343785	0.136514	0.113087	FALSE	0.0579626
sTREM2	prot1058	P78324	140885	SIRPA	0.352649	0.140034	0.113466	FALSE	0.0579251
neurogranin	prot250	O95633-2	10272	FSTL3	-49.8868	-0.139489	0.113746	FALSE	0.0434978
AB42/AB40	prot699	F8WE86	6948	TCN2	0.00239009	0.125035	0.113794	FALSE	0.195128
log10( IL-6 )	prot349	P02649	348	APOE	-0.0317471	-0.136675	0.113849	FALSE	0.0317938
sTREM2	prot1710	Q9H2E6	57556	SEMA6A	0.346922	0.13776	0.11403	FALSE	0.0578696
YKL-40	prot320	P01714	28797	IGLV319	-7.30107	-0.116752	0.114138	FALSE	0.355794
log10( NFL )	prot1914	Q9Y287	9445	ITM2B	-0.0217749	-0.101904	0.114164	FALSE	0.459273
alpha-synuclein	prot771	P25311	563	AZGP1	-10.5369	-0.135774	0.114164	FALSE	0.0843781
neurogranin	prot451	P06396	2934	GSN	-50.676	-0.141695	0.114205	FALSE	0.0434521
sTREM2	prot1145	Q12797-10	444	ASPH	0.341682	0.135679	0.11433	FALSE	0.0578402
YKL-40	prot39	A0A0C4DH72	28943	IGKV16	-7.24168	-0.115802	0.114343	FALSE	0.35578
AB42/AB40	prot271	P00533-4	1956	EGFR	-0.00236624	-0.123787	0.11439	FALSE	0.195078
YKL-40	prot888	P43121	4162	MCAM	7.01577	0.11219	0.11447	FALSE	0.355772
alpha-synuclein	prot706	P20742	5858	PZP	-11.8258	-0.152382	0.114537	FALSE	0.0843427
ptau/AB42	prot1478	Q8N475-2	56884	FSTL5	-0.00444647	-0.130762	0.114541	FALSE	0.179718
ptau/AB42	prot168	O60888-3	51596	CUTA	-0.00464137	-0.136494	0.114609	FALSE	0.179712
alpha-synuclein	prot406	P04271	6285	S100B	-10.3747	-0.133684	0.114624	FALSE	0.0843344
sTREM2	prot852	P35858	3483	IGFALS	-0.342963	-0.136187	0.11482	FALSE	0.0577924
log10( IL-6 )	prot1058	P78324	140885	SIRPA	-0.0332015	-0.142936	0.11553	FALSE	0.0316226
AB42/AB40	prot744	P22792	1370	CPN2	0.0023549	0.123194	0.11574	FALSE	0.194966
alpha-synuclein	prot1283	C9JTE0	4340	MOG	10.3393	0.133227	0.115892	FALSE	0.0842147
AB42/AB40	prot951	P52799	1948	EFNB2	-0.00236715	-0.123835	0.115964	FALSE	0.194947
sTREM2	prot1243	Q15293	5954	RCN1	-0.33871	-0.134499	0.116096	FALSE	0.0576687
sTREM2	prot1721	Q9H4D0	64084	CLSTN2	-0.344079	-0.136631	0.116142	FALSE	0.0576643
sTREM2	prot1408	Q7Z7M0	1954	MEGF8	0.346195	0.137471	0.116389	FALSE	0.0576406
log10( IL-6 )	prot779	P26992	1271	CNTFR	-0.0317953	-0.136882	0.116455	FALSE	0.0315296
sTREM2	prot1765	Q9NQX7-2	81618	ITM2C	-0.337058	-0.133843	0.116544	FALSE	0.0576257
log10( IL-6 )	prot1209	Q14393-2	2621	GAS6	0.0316941	0.136447	0.116699	FALSE	0.0315052
alpha-synuclein	prot1152	Q12913	5795	PTPRJ	10.2243	0.131746	0.116779	FALSE	0.084132
log10( NFL )	prot1848	Q9UHG3	51449	PCYOX1	0.0216608	0.10137	0.116811	FALSE	0.459126
sTREM2	prot975	P55083	4239	MFAP4	-0.334639	-0.132882	0.116911	FALSE	0.0575905
YKL-40	prot1936	Q9Y5Y7	10894	LYVE1	7.01636	0.112199	0.117074	FALSE	0.3556
log10( IL-6 )	prot963	F8W9W0	2044	EPHA5	-0.0340653	-0.146655	0.117161	FALSE	0.0314592
sTREM2	prot547	P10253	2548	GAA	-0.338216	-0.134302	0.117293	FALSE	0.0575541
sTREM2	prot980	P55285-2	1004	CADH6	0.360423	0.143121	0.117476	FALSE	0.0575367
ptau	prot445	P06276	590	BCHE	1.51245	0.1264	0.117631	FALSE	0.158668
ptau/AB42	prot1890	Q9UMF0	7087	ICAM5	0.00431575	0.126918	0.117779	FALSE	0.179446
log10( IL-6 )	prot501	P08581	4233	MET	-0.0327888	-0.141159	0.117943	FALSE	0.0313817
log10( NFL )	prot146	O60242	577	ADGRB3	0.0217821	0.101937	0.118074	FALSE	0.459057
log10( IL-6 )	prot1084	P98172	1947	EFNB1	0.0314423	0.135363	0.118109	FALSE	0.0313652
ptau	prot1118	Q06481	334	APLP2	1.56275	0.130603	0.118136	FALSE	0.158626
log10( IL-6 )	prot240	O95428	89932	PAPLN	0.0315481	0.135818	0.118262	FALSE	0.0313502
log10( NFL )	prot581	P12109	1291	COL6A1	-0.0222639	-0.104192	0.118474	FALSE	0.459035
log10( IL-6 )	prot766	P24593	3488	IGFBP5	0.0315477	0.135816	0.118515	FALSE	0.0313253
ptau	prot1958	V9HW75	4925	NUCB2	-1.51829	-0.126887	0.118566	FALSE	0.158589
log10( NFL )	prot398	P04156-2	5621	PRIO	0.0216319	0.101235	0.118644	FALSE	0.459026
log10( NFL )	prot602	P13591	4684	NCAM1	0.0217796	0.101926	0.11885	FALSE	0.459015
YKL-40	prot1493	Q8NCC3	23659	PLA2G15	6.83251	0.109259	0.119086	FALSE	0.35547
AB42/AB40	prot365	P02751	2335	FN1	0.00237331	0.124157	0.119108	FALSE	0.194692
ptau/AB42	prot1190	E7EUF1	5168	ENPP2	-0.00445187	-0.130921	0.119239	FALSE	0.179327
log10( NFL )	prot1493	Q8NCC3	23659	PLA2G15	0.0213777	0.100045	0.11929	FALSE	0.458991
YKL-40	prot1498	Q8NFP4	266727	MDGA1	6.82622	0.109159	0.119371	FALSE	0.355451
log10( IL-6 )	prot1536	Q92485	27293	SMPDL3B	-0.0318255	-0.137012	0.119383	FALSE	0.0312404
AB42/AB40	prot1609	Q96PX8	114798	SLITRK1	-0.00240563	-0.125848	0.119437	FALSE	0.194666
alpha-synuclein	prot266	P00441	6647	SOD1	10.1533	0.130831	0.119622	FALSE	0.0838711
ptau/AB42	prot392	P04070	5624	PROC	0.00421715	0.124018	0.119629	FALSE	0.179295
neurogranin	prot680	P18206-2	7414	VCL	51.096	0.14287	0.119858	FALSE	0.0429042
AB42/AB40	prot1182	Q13634-2	1016	CDH18	0.00241347	0.126258	0.11997	FALSE	0.194624
YKL-40	prot1737	Q9HBR0	124565	SLC38A10	6.98822	0.111749	0.120017	FALSE	0.35541
log10( IL-6 )	prot575	P11362-20	2260	FGFR1	-0.0313664	-0.135036	0.120031	FALSE	0.0311775
ptau	prot279	P00746	1675	CFD	-1.67712	-0.140162	0.12018	FALSE	0.158455
log10( IL-6 )	prot832	P34059	2588	GALNS	-0.0317017	-0.136479	0.12025	FALSE	0.0311563
alpha-synuclein	prot71	O00468-6	375790	AGRN	-10.2142	-0.131616	0.120452	FALSE	0.0837962
ptau/AB42	prot684	P19021	5066	PAM	0.00431376	0.126859	0.120555	FALSE	0.17922
log10( IL-6 )	prot1224	Q14894	1428	CRYM	-0.0326925	-0.140745	0.120574	FALSE	0.031125
log10( IL-6 )	prot1991	A0A1W2PQ11	6900	CNTN2	-0.0319939	-0.137737	0.120577	FALSE	0.0311247
log10( IL-6 )	prot1418	Q86UN2	146760	RTN4RL1	-0.0323844	-0.139418	0.120643	FALSE	0.0311183
ptau	prot890	P43234	1519	CTSO	1.4962	0.125041	0.120758	FALSE	0.158407
AB42/AB40	prot1254	Q15582	7045	TGFBI	-0.00235721	-0.123315	0.121045	FALSE	0.194539
log10( NFL )	prot832	P34059	2588	GALNS	0.0213045	0.0997024	0.121152	FALSE	0.458892
sTREM2	prot96	O14917	27253	PCDH17	0.344169	0.136666	0.121484	FALSE	0.0571627
ptau/AB42	prot1991	A0A1W2PQ11	6900	CNTN2	-0.0042241	-0.124223	0.121524	FALSE	0.179143
ptau	prot1654	Q9BU40-2	91851	CRDL1	1.49142	0.124643	0.121547	FALSE	0.158342
log10( NFL )	prot785	P27918	5199	CFP	0.021812	0.102077	0.121618	FALSE	0.458868
ptau	prot1936	Q9Y5Y7	10894	LYVE1	1.51494	0.126608	0.121731	FALSE	0.158327
log10( NFL )	prot1229	Q14DG7	114795	TMEM132B	0.0214736	0.100494	0.121877	FALSE	0.458854
log10( IL-6 )	prot1926	A0A087X054	10525	HYOU1	-0.0324163	-0.139556	0.121879	FALSE	0.0309999
sTREM2	prot257	O95967	30008	EFEMP2	-0.333618	-0.132477	0.121903	FALSE	0.0571244
log10( IL-6 )	prot1397	Q7Z3B1	257194	NEGR1	-0.0323347	-0.139204	0.122514	FALSE	0.0309396
log10( NFL )	prot2020	G3XAK1	4485	MST1	0.0211859	0.0991472	0.122791	FALSE	0.458806
ptau/AB42	prot753	P23435	869	CBLN1	-0.00431993	-0.127041	0.123117	FALSE	0.179016
log10( NFL )	prot1777	Q9NSC7	55808	ST6GALNAC1	0.0212876	0.099623	0.123137	FALSE	0.458788
ptau/AB42	prot871	A0A087X0K0	1306	COL15A1	0.00422211	0.124164	0.123228	FALSE	0.179008
YKL-40	prot333	P01857	3500	IGHG1	-6.9355	-0.110906	0.123351	FALSE	0.355202
sTREM2	prot1454	B1AN15	79932	KIAA0319L	-0.330181	-0.131112	0.123396	FALSE	0.056989
log10( NFL )	prot1896	Q9UNN8	10544	PROCR	0.0212161	0.0992886	0.123425	FALSE	0.458774
AB42/AB40	prot1227	Q14C87	121256	TMEM132D	-0.00248177	-0.129831	0.12364	FALSE	0.194337
ptau	prot1167	Q13404	7335	UBE2V1	-1.47561	-0.123321	0.123718	FALSE	0.158167
YKL-40	prot266	P00441	6647	SOD1	6.78697	0.108531	0.123791	FALSE	0.355175
sTREM2	prot1032	P61981	7532	YWHAG	0.338068	0.134244	0.12409	FALSE	0.0569268
sTREM2	prot1763	A0A0C4DFP6	55118	CRTAC1	0.345644	0.137252	0.124357	FALSE	0.0569029
log10( IL-6 )	prot1817	Q9P121-4	50863	NTM	-0.0310671	-0.133747	0.124859	FALSE	0.0307198
log10( NFL )	prot852	P35858	3483	IGFALS	-0.0214278	-0.100279	0.125458	FALSE	0.458669
sTREM2	prot1650	K7EKV3	83546	RTBDN	0.337586	0.134053	0.12553	FALSE	0.0567987
YKL-40	prot376	P02787	7018	TF	-6.7304	-0.107626	0.12554	FALSE	0.355068
AB42/AB40	prot1447	Q8IWV2	152330	CNTN4	-0.00235758	-0.123334	0.125765	FALSE	0.194175
YKL-40	prot115	O43157-2	5364	PLXNB1	6.76826	0.108232	0.12578	FALSE	0.355054
ptau/AB42	prot892	P43652	173	AFM	-0.00413633	-0.121641	0.125786	FALSE	0.178809
ptau/AB42	prot1898	Q9UP79	11095	ADAMTS8	0.00422251	0.124176	0.125797	FALSE	0.178808
AB42/AB40	prot1933	Q9Y5I4	56134	PCDHAC2	-0.00237693	-0.124346	0.125805	FALSE	0.194172
log10( IL-6 )	prot826	P31946-2	7529	1433B	0.0312013	0.134325	0.125955	FALSE	0.0306186
log10( IL-6 )	prot346	P02461	1281	COL3A1	0.031122	0.133984	0.126105	FALSE	0.0306048
YKL-40	prot681	P18428	3929	LBP	-6.793	-0.108627	0.126132	FALSE	0.355033
alpha-synuclein	prot61	O00264	10857	PGRMC1	-9.94988	-0.12821	0.126156	FALSE	0.0832965
log10( NFL )	prot406	P04271	6285	S100B	-0.021283	-0.0996017	0.12621	FALSE	0.458631
ptau	prot766	P24593	3488	IGFBP5	-1.47704	-0.123441	0.126238	FALSE	0.157967
sTREM2	prot1921	Q9Y2T3	9615	GDA	0.32931	0.130766	0.126259	FALSE	0.0567344
neurogranin	prot1950	Q9Y6X5	22875	ENPP4	46.7379	0.130684	0.126299	FALSE	0.0423135
YKL-40	prot361	P02747	714	C1QC	-7.07496	-0.113136	0.126308	FALSE	0.355022
log10( IL-6 )	prot1677	B7ZLJ8	23544	SEZ6L	-0.0315721	-0.135921	0.126425	FALSE	0.0305755
ptau/AB42	prot1850	Q9UHL4	29952	DPP7	-0.00416143	-0.12238	0.12647	FALSE	0.178757
sTREM2	prot2005	E7ESV6	23284	ADGRL3	0.33193	0.131806	0.12647	FALSE	0.0567159
ptau/AB42	prot1164	Q13332-3	5802	PTPRS	0.00425496	0.12513	0.126627	FALSE	0.178745
ptau	prot1862	Q9UJJ9	84572	GNPTG	-1.46441	-0.122385	0.126684	FALSE	0.157932
YKL-40	prot1362	Q6UWH4-2	51313	GASK1B	6.82349	0.109115	0.126784	FALSE	0.354993
YKL-40	prot375	G3V0E5	7037	TFRC	6.94288	0.111024	0.127141	FALSE	0.354972
log10( NFL )	prot896	I3L0N3	4905	NSF	0.0210754	0.09863	0.127165	FALSE	0.458583
log10( NFL )	prot361	P02747	714	C1QC	-0.0220973	-0.103412	0.127195	FALSE	0.458582
log10( IL-6 )	prot493	P08253	4313	MMP2	0.0337729	0.145396	0.127267	FALSE	0.0304988
YKL-40	prot1896	Q9UNN8	10544	PROCR	6.70785	0.107266	0.127342	FALSE	0.35496
ptau/AB42	prot680	P18206-2	7414	VCL	0.00441063	0.129708	0.127353	FALSE	0.17869
log10( IL-6 )	prot828	P32004-3	3897	L1CAM	-0.0322425	-0.138808	0.127382	FALSE	0.0304883
YKL-40	prot1546	Q92752	7143	TNR	7.14922	0.114324	0.127512	FALSE	0.35495
YKL-40	prot1039	P62937	5478	PPIA	6.9648	0.111375	0.127588	FALSE	0.354946
ptau	prot1993	B4DPQ0	715	C1R	1.59919	0.133649	0.127719	FALSE	0.157852
ptau/AB42	prot459	P06865	3073	HEXA	-0.0041705	-0.122646	0.127836	FALSE	0.178653
AB42/AB40	prot11	A0A075B6S5	28935	IGKV127	0.00234364	0.122605	0.127873	FALSE	0.194018
alpha-synuclein	prot42	A0A0J9YXX1	28386	IGHV5101	-10.267	-0.132296	0.127955	FALSE	0.083144
AB42/AB40	prot1411	Q86SF2	51809	GALNT7	-0.0023066	-0.120667	0.128051	FALSE	0.194005
YKL-40	prot44	A1L4H1	284297	SSC5D	6.87632	0.10996	0.128082	FALSE	0.354916
YKL-40	prot1422	F5GZZ9	9332	CD163	7.4992	0.11992	0.128148	FALSE	0.354912
ptau/AB42	prot1993	B4DPQ0	715	C1R	0.00448076	0.13177	0.128352	FALSE	0.178614
alpha-synuclein	prot1180	Q13557-8	817	CAMK2D	9.90975	0.127693	0.128939	FALSE	0.0830616
log10( IL-6 )	prot1183	Q13641	7162	TPBG	-0.0317112	-0.13652	0.129078	FALSE	0.0303356
alpha-synuclein	prot1502	Q8NFZ8	199731	CADM4	10.115	0.130337	0.12917	FALSE	0.0830424
log10( NFL )	prot1536	Q92485	27293	SMPDL3B	0.0211701	0.0990734	0.129178	FALSE	0.458484
log10( IL-6 )	prot1742	Q5VT82	5101	PCDH9	-0.0318368	-0.137061	0.129224	FALSE	0.0303225
YKL-40	prot1611	Q96RW7-2	83872	HMCN1	6.65907	0.106486	0.129616	FALSE	0.354826
log10( IL-6 )	prot1030	P61970	10204	NUTF2	-0.0314543	-0.135414	0.129624	FALSE	0.0302868
sTREM2	prot250	O95633-2	10272	FSTL3	-0.334179	-0.1327	0.129653	FALSE	0.0564407
AB42/AB40	prot1226	Q14982-2	4978	OPCML	-0.0023548	-0.123189	0.129829	FALSE	0.193875
YKL-40	prot286	P01011	12	SERPINA3	-7.07577	-0.113149	0.129882	FALSE	0.354811
alpha-synuclein	prot1422	F5GZZ9	9332	CD163	11.0443	0.142312	0.129924	FALSE	0.0829798
log10( NFL )	prot1592	A0A087WSY5	1361	CPB2	-0.0208302	-0.0974827	0.129974	FALSE	0.458445
sTREM2	prot388	P04004	7448	VTN	-0.324465	-0.128842	0.130013	FALSE	0.0564101
log10( IL-6 )	prot904	G3V164	2893	GRIA4	-0.0314582	-0.135431	0.130038	FALSE	0.03025
log10( IL-6 )	prot743	P22748	762	CA4	-0.0304006	-0.130878	0.130135	FALSE	0.0302414
log10( IL-6 )	prot127	O43505	11041	B4GAT1	-0.0311346	-0.134038	0.130314	FALSE	0.0302256
AB42/AB40	prot1418	Q86UN2	146760	RTN4RL1	-0.00231512	-0.121113	0.130393	FALSE	0.193834
YKL-40	prot2006	E7ETH0	3426	CFI	-6.75418	-0.108007	0.130478	FALSE	0.354776
sTREM2	prot1779	Q9NT22	90187	EMILIN3	0.327487	0.130042	0.130583	FALSE	0.0563617
AB42/AB40	prot589	P12277	1152	CKB	-0.00231029	-0.12086	0.130638	FALSE	0.193816
alpha-synuclein	prot1033	P62258	7531	YWHAE	10.1822	0.131204	0.13075	FALSE	0.0829117
ptau/AB42	prot928	F8W1B7	4323	MMP14	0.00414515	0.121901	0.130861	FALSE	0.178428
AB42/AB40	prot364	P02750	116844	LRG1	0.00230509	0.120588	0.130954	FALSE	0.193793
YKL-40	prot317	P01701	28820	IGLV151	-6.74664	-0.107886	0.131077	FALSE	0.354742
AB42/AB40	prot403	E9PIM6	7070	THY1	-0.00235844	-0.123379	0.131464	FALSE	0.193756
log10( IL-6 )	prot1950	Q9Y6X5	22875	ENPP4	-0.0310058	-0.133483	0.131573	FALSE	0.0301148
log10( NFL )	prot916	P48745	4856	CCN3	-0.0207256	-0.0969929	0.131582	FALSE	0.458367
ptau/AB42	prot127	O43505	11041	B4GAT1	0.00414695	0.121954	0.131585	FALSE	0.178375
alpha-synuclein	prot1138	Q10469	4247	MGAT2	10.0335	0.129287	0.131761	FALSE	0.0828291
log10( NFL )	prot2037	R4GMM8	6092	ROBO2	0.021463	0.100444	0.131859	FALSE	0.458353
ptau/AB42	prot1283	C9JTE0	4340	MOG	0.00410726	0.120787	0.132211	FALSE	0.178329
sTREM2	prot1498	Q8NFP4	266727	MDGA1	0.321435	0.127639	0.132219	FALSE	0.0562242
YKL-40	prot551	P10451-3	6696	SPP1	6.62797	0.105988	0.132367	FALSE	0.354668
alpha-synuclein	prot43	A0M8Q6	28834	IGLC7	-9.80269	-0.126313	0.13239	FALSE	0.082778
alpha-synuclein	prot1536	Q92485	27293	SMPDL3B	9.92157	0.127845	0.132434	FALSE	0.0827744
sTREM2	prot1751	Q9HDB5-4	9369	NRXN3	0.330147	0.131098	0.132554	FALSE	0.0561963
log10( IL-6 )	prot1149	Q12860	1272	CNTN1	-0.0305109	-0.131353	0.132586	FALSE	0.0300264
ptau/AB42	prot2030	K7ELL7	5589	PRKCSH	0.00414509	0.121899	0.132653	FALSE	0.178297
YKL-40	prot2011	E9PL83	133	ADM	6.5969	0.105492	0.132751	FALSE	0.354646
log10( NFL )	prot802	P29966	4082	MARCKS	0.0209783	0.0981759	0.132843	FALSE	0.458306
AB42/AB40	prot1590	Q96ID5	84966	IGSF21	-0.00231749	-0.121237	0.1329	FALSE	0.193654
sTREM2	prot630	P14625	7184	HSP90B1	0.325942	0.129429	0.132911	FALSE	0.0561666
sTREM2	prot771	P25311	563	AZGP1	-0.329914	-0.131006	0.133099	FALSE	0.056151
log10( NFL )	prot61	O00264	10857	PGRMC1	-0.020668	-0.0967238	0.133301	FALSE	0.458284
ptau/AB42	prot445	P06276	590	BCHE	0.00407075	0.119713	0.133587	FALSE	0.17823
log10( IL-6 )	prot116	O43173	51046	ST8SIA3	-0.0310275	-0.133577	0.133601	FALSE	0.0299386
ptau/AB42	prot1501	Q8NFZ4	57555	NLGN2	-0.00422675	-0.124301	0.133615	FALSE	0.178228
log10( IL-6 )	prot741	P22692	3487	IGFBP4	0.0314422	0.135362	0.133687	FALSE	0.0299312
sTREM2	prot1649	Q9BS26	23071	ERP44	0.320475	0.127258	0.13375	FALSE	0.0560973
alpha-synuclein	prot1104	Q03167-2	7049	TGFBR3	9.72828	0.125354	0.133762	FALSE	0.0826674
ptau	prot1580	Q96FE5-2	84894	LINGO1	1.49151	0.12465	0.133868	FALSE	0.157388
ptau	prot108	O15335	1101	CHAD	-1.5406	-0.128753	0.133965	FALSE	0.157381
ptau/AB42	prot1372	Q6UXB8	221476	PI16	0.00418191	0.122982	0.134191	FALSE	0.178186
neurogranin	prot729	P22061	5110	PCMT1	46.6972	0.13057	0.134325	FALSE	0.0416221
ptau/AB42	prot1386	Q6ZRP7	169714	QSOX2	0.0040268	0.11842	0.134387	FALSE	0.178173
neurogranin	prot1737	Q9HBR0	124565	SLC38A10	46.9043	0.131149	0.134427	FALSE	0.0416136
ptau	prot438	P05452	7123	CLEC3B	1.44772	0.12099	0.134626	FALSE	0.157332
sTREM2	prot1491	Q8NBP7	255738	PCSK9	0.322179	0.127934	0.134714	FALSE	0.0560182
ptau/AB42	prot780	P27169	5444	PON1	-0.00407898	-0.119955	0.13478	FALSE	0.178145
sTREM2	prot1501	Q8NFZ4	57555	NLGN2	0.334457	0.13281	0.134816	FALSE	0.0560098
ptau/AB42	prot257	O95967	30008	EFEMP2	0.00406448	0.119528	0.134831	FALSE	0.178141
sTREM2	prot553	P10586-2	5792	PTPRF	0.339538	0.134827	0.13487	FALSE	0.0560054
YKL-40	prot477	P07602	5660	PSAP	-6.71606	-0.107397	0.134939	FALSE	0.354523
log10( NFL )	prot876	P40926	4191	MDH2	0.0211642	0.0990457	0.134999	FALSE	0.458204
YKL-40	prot422	P05060	1114	CHGB	6.97691	0.111568	0.135099	FALSE	0.354514
AB42/AB40	prot1437	Q8IUX7	165	AEBP1	0.00226878	0.118689	0.135161	FALSE	0.193495
YKL-40	prot1132	Q08629	6695	SPOCK1	6.64267	0.106223	0.135323	FALSE	0.354501
log10( IL-6 )	prot598	P13473-2	3920	LAMP2	-0.0302549	-0.130251	0.135463	FALSE	0.0297796
sTREM2	prot11	A0A075B6S5	28935	IGKV127	0.327125	0.129898	0.136031	FALSE	0.055911
log10( NFL )	prot1501	Q8NFZ4	57555	NLGN2	-0.0214291	-0.100285	0.136107	FALSE	0.458153
neurogranin	prot1387	Q6ZSJ9	388336	SHISA6	46.6497	0.130437	0.136173	FALSE	0.0414693
YKL-40	prot1135	Q09328	4249	MGAT5	6.57548	0.105149	0.136189	FALSE	0.354453
alpha-synuclein	prot1505	Q8NHP8	196463	PLBD2	-9.81194	-0.126433	0.136361	FALSE	0.0824615
sTREM2	prot1034	P62328	7114	TMSB4X	0.321369	0.127613	0.136693	FALSE	0.0558576
AB42/AB40	prot1067	P80108	2822	GPLD1	0.00247697	0.12958	0.136704	FALSE	0.193388
YKL-40	prot570	P11142	3312	HSPA8	6.70525	0.107224	0.136766	FALSE	0.354421
alpha-synuclein	prot777	P26038	4478	MSN	10.469	0.1349	0.136807	FALSE	0.0824266
ptau	prot1135	Q09328	4249	MGAT5	1.43532	0.119954	0.136813	FALSE	0.157174
log10( IL-6 )	prot422	P05060	1114	CHGB	-0.0316315	-0.136177	0.137161	FALSE	0.0296366
ptau/AB42	prot1612	Q96S96	157310	PEBP4	0.00402439	0.11835	0.137216	FALSE	0.177973
YKL-40	prot1802	Q9NZ94-3	54413	NLGN3	6.61585	0.105795	0.137289	FALSE	0.354393
AB42/AB40	prot1433	Q8IUC8	114805	GALNT13	-0.00224105	-0.117238	0.137454	FALSE	0.193337
log10( NFL )	prot1091	Q01459	1486	CTBS	-0.0206511	-0.0966446	0.137474	FALSE	0.45809
AB42/AB40	prot407	P04275	7450	VWF	-0.00238886	-0.12497	0.137619	FALSE	0.193326
YKL-40	prot108	O15335	1101	CHAD	-6.98115	-0.111636	0.137651	FALSE	0.354373
alpha-synuclein	prot620	P14207	2350	FOLR2	10.1378	0.130631	0.137692	FALSE	0.0823578
sTREM2	prot443	P05937	793	CALB1	-0.319722	-0.126959	0.137819	FALSE	0.0557674
AB42/AB40	prot1098	Q02487-2	1824	DSC2	0.00226779	0.118637	0.137821	FALSE	0.193312
ptau/AB42	prot1471	A0A0C4DGI5	338811	TAFA2	0.00408815	0.120225	0.138023	FALSE	0.177917
ptau	prot43	A0M8Q6	28834	IGLC7	-1.42752	-0.119301	0.13815	FALSE	0.157078
ptau	prot1123	Q07954	4035	LRP1	1.42563	0.119144	0.138176	FALSE	0.157077
sTREM2	prot267	P00450	1356	CP	-0.320809	-0.12739	0.138239	FALSE	0.055734
ptau/AB42	prot371	P02765	197	AHSG	-0.00402591	-0.118394	0.138313	FALSE	0.177897
AB42/AB40	prot1645	Q9BRK3-2	54587	MXRA8	0.0022361	0.116979	0.138403	FALSE	0.193273
ptau/AB42	prot1180	Q13557-8	817	CAMK2D	0.00401164	0.117975	0.138406	FALSE	0.17789
log10( IL-6 )	prot758	P23515	4974	OMG	-0.0316996	-0.13647	0.138679	FALSE	0.0295104
log10( IL-6 )	prot999	R4GMM9	30010	NXPH1	-0.0305953	-0.131716	0.139034	FALSE	0.0294811
ptau	prot1919	Q9Y2I2-1	22854	NTNG1	1.48802	0.124358	0.139053	FALSE	0.157015
AB42/AB40	prot1190	E7EUF1	5168	ENPP2	0.00235471	0.123184	0.139101	FALSE	0.193225
AB42/AB40	prot783	P27797	811	CALR	-0.00221929	-0.116099	0.139346	FALSE	0.193209
log10( NFL )	prot1900	Q9UPU3	22986	SORCS3	0.0209044	0.0978301	0.139369	FALSE	0.458003
AB42/AB40	prot1348	Q6MZW2	23105	FSTL4	-0.00235318	-0.123104	0.139694	FALSE	0.193185
log10( NFL )	prot1361	Q6UW01	643866	CBLN3	-0.0218101	-0.102069	0.139758	FALSE	0.457986
neurogranin	prot1547	Q92765	2487	FRZB	-46.0722	-0.128822	0.139982	FALSE	0.0411616
log10( NFL )	prot766	P24593	3488	IGFBP5	-0.020418	-0.0955534	0.140012	FALSE	0.457974
log10( NFL )	prot1306	Q53EL9-3	124925	SEZ6	0.0206609	0.0966903	0.140016	FALSE	0.457974
YKL-40	prot905	P48061-2	6387	CXCL12	-6.48388	-0.103684	0.140031	FALSE	0.354244
neurogranin	prot1493	Q8NCC3	23659	PLA2G15	45.0687	0.126017	0.14033	FALSE	0.041134
ptau	prot1684	A0A0A0MR20	85445	CNTNAP4	1.42627	0.119197	0.140411	FALSE	0.156919
sTREM2	prot1889	Q9UM47	4854	NOTCH3	0.314671	0.124953	0.140511	FALSE	0.0555551
YKL-40	prot988	E9PLK3	9520	NPEPPS	6.53466	0.104496	0.14057	FALSE	0.354215
neurogranin	prot741	P22692	3487	IGFBP4	-47.0249	-0.131486	0.140681	FALSE	0.0411062
AB42/AB40	prot2037	R4GMM8	6092	ROBO2	-0.00229055	-0.119828	0.140729	FALSE	0.193116
sTREM2	prot1768	Q9NRN5	56944	OLFML3	-0.316691	-0.125755	0.14092	FALSE	0.0555233
ptau/AB42	prot1708	Q9H2A7	58191	CXCL16	0.00410177	0.120625	0.140973	FALSE	0.177715
log10( IL-6 )	prot1580	Q96FE5-2	84894	LINGO1	-0.030812	-0.132649	0.14098	FALSE	0.0293221
ptau	prot1130	Q08431	4240	MFGE8	1.46222	0.122202	0.140992	FALSE	0.156879
AB42/AB40	prot1351	Q6NW40	285704	RGMB	-0.00232522	-0.121641	0.141265	FALSE	0.193081
sTREM2	prot1169	Q13421-4	10232	MSLN	0.35256	0.139998	0.141288	FALSE	0.0554947
sTREM2	prot105	O15230	3911	LAMA5	0.314108	0.124729	0.141332	FALSE	0.0554913
sTREM2	prot1950	Q9Y6X5	22875	ENPP4	0.314312	0.124811	0.141349	FALSE	0.05549
log10( IL-6 )	prot43	A0M8Q6	28834	IGLC7	0.029856	0.128534	0.141354	FALSE	0.0292918
log10( IL-6 )	prot1003	P60174-1	7167	TPI1	-0.0302509	-0.130233	0.14139	FALSE	0.0292888
log10( IL-6 )	prot995	P57087	58494	JAM2	-0.0298999	-0.128722	0.141411	FALSE	0.0292871
log10( NFL )	prot711	P20916-2	4099	MAG	-0.0205985	-0.0963982	0.141608	FALSE	0.457903
YKL-40	prot1138	Q10469	4247	MGAT2	6.61443	0.105772	0.141634	FALSE	0.354159
alpha-synuclein	prot466	P07237	5034	P4HB	9.61301	0.123869	0.141737	FALSE	0.0820491
ptau/AB42	prot934	P50897	5538	PPT1	-0.00403975	-0.118801	0.141877	FALSE	0.177654
alpha-synuclein	prot1316	Q5JRA6-2	375056	MIA3	9.70776	0.12509	0.141922	FALSE	0.0820352
AB42/AB40	prot520	P09486	6678	SPARC	0.00228569	0.119573	0.141927	FALSE	0.193037
YKL-40	prot1387	Q6ZSJ9	388336	SHISA6	6.59741	0.1055	0.141964	FALSE	0.354142
log10( IL-6 )	prot398	P04156-2	5621	PRIO	-0.0297228	-0.12796	0.141983	FALSE	0.029241
ptau	prot1159	Q13228	8991	SELENBP1	1.42858	0.11939	0.142048	FALSE	0.156806
neurogranin	prot1848	Q9UHG3	51449	PCYOX1	45.1649	0.126286	0.14207	FALSE	0.040997
YKL-40	prot677	A6XND0	3486	IGFBP3	-6.54718	-0.104697	0.142147	FALSE	0.354132
log10( NFL )	prot2025	H3BLU2	4045	LSAMP	0.0204796	0.0958419	0.142527	FALSE	0.457863
log10( NFL )	prot503	P08603	3075	CFH	0.0219304	0.102631	0.14259	FALSE	0.45786
YKL-40	prot1624	D6RGG3	1303	COL12A1	-6.54122	-0.104601	0.1429	FALSE	0.354092
sTREM2	prot1541	Q92673	6653	SORL1	0.314767	0.124991	0.142994	FALSE	0.0553633
sTREM2	prot1269	Q16288-2	4916	NTRK3	0.323778	0.128569	0.143063	FALSE	0.055358
YKL-40	prot826	P31946-2	7529	1433B	6.53782	0.104547	0.143109	FALSE	0.354081
ptau/AB42	prot1656	Q9BUJ0	25864	ABHD14A	-0.003977	-0.116956	0.143686	FALSE	0.177533
AB42/AB40	prot1458	Q8IZP7	266722	HS6ST3	-0.00231067	-0.12088	0.144075	FALSE	0.192897
ptau/AB42	prot965	P54802	4669	NAGLU	-0.00395157	-0.116208	0.144101	FALSE	0.177506
ptau	prot1214	Q14520-2	3026	HABP2	-1.40817	-0.117684	0.144364	FALSE	0.156648
sTREM2	prot877	U3KQG5	4345	CD200	0.318598	0.126512	0.144405	FALSE	0.0552559
log10( IL-6 )	prot1294	Q24JP5	54972	TMEM132A	-0.031068	-0.133751	0.144536	FALSE	0.0290376
log10( NFL )	prot603	J3QQR8	3384	ICAM2	0.0201093	0.0941087	0.144765	FALSE	0.457765
neurogranin	prot514	P09211	2950	GSTP1	45.2717	0.126584	0.144789	FALSE	0.0407864
ptau	prot1708	Q9H2A7	58191	CXCL16	1.44756	0.120977	0.144842	FALSE	0.156616
log10( IL-6 )	prot1581	Q96FE7-4	113791	PIK3IP1	-0.0302471	-0.130217	0.14487	FALSE	0.0290112
log10( IL-6 )	prot1177	E7EVP0	5368	PNOC	-0.0296682	-0.127725	0.145034	FALSE	0.0289984
sTREM2	prot1180	Q13557-8	817	CAMK2D	0.31318	0.124361	0.145054	FALSE	0.0552069
YKL-40	prot566	P11021	3309	HSPA5	6.57086	0.105075	0.14555	FALSE	0.353955
sTREM2	prot1509	Q8TAG5-2	222008	VSTM2A	0.317973	0.126264	0.145607	FALSE	0.0551654
sTREM2	prot1635	Q99985	10512	SEMA3C	0.318871	0.126621	0.145638	FALSE	0.055163
ptau/AB42	prot565	P10909-4	1191	CLUS	-0.00393627	-0.115758	0.145642	FALSE	0.177404
log10( NFL )	prot1505	Q8NHP8	196463	PLBD2	-0.0202851	-0.0949315	0.145661	FALSE	0.457726
ptau/AB42	prot285	P01009	5265	SERPINA1	-0.00398855	-0.117296	0.145971	FALSE	0.177383
YKL-40	prot328	P01780	28452	IGHV37	-6.42077	-0.102675	0.146323	FALSE	0.353915
YKL-40	prot453	P06681	717	C2	-6.39302	-0.102231	0.146453	FALSE	0.353909
sTREM2	prot1370	Q6UX72	84752	B3GNT9	-0.314539	-0.124901	0.146799	FALSE	0.0550764
log10( NFL )	prot1344	A0A0G2JM94	3903	LAIR1	0.0211565	0.0990098	0.146838	FALSE	0.457676
alpha-synuclein	prot985	P55291	1013	CDH15	9.65123	0.124362	0.146894	FALSE	0.0816694
sTREM2	prot1680	Q9BZC7-2	20	ABCA2	0.324681	0.128928	0.146921	FALSE	0.0550673
log10( IL-6 )	prot1525	A0A087WWF1	140606	SELENOM	-0.0291325	-0.125419	0.147278	FALSE	0.0288235
ptau/AB42	prot520	P09486	6678	SPARC	-0.00404837	-0.119055	0.147511	FALSE	0.177283
alpha-synuclein	prot1123	Q07954	4035	LRP1	9.42164	0.121403	0.147724	FALSE	0.0816097
log10( NFL )	prot1657	Q9BUN1	54964	C1orf56	0.0202958	0.0949815	0.147841	FALSE	0.457633
ptau/AB42	prot197	O75509	27242	TNFRSF21	0.00397409	0.11687	0.147991	FALSE	0.177253
alpha-synuclein	prot1365	Q6UWR7	133121	ENPP6	-9.74815	-0.125611	0.148086	FALSE	0.0815838
AB42/AB40	prot368	Q5VY30	5950	RBP4	-0.00222229	-0.116256	0.148201	FALSE	0.192633
neurogranin	prot1912	Q9Y279-2	11326	VSIG4	47.0098	0.131444	0.148722	FALSE	0.0404895
AB42/AB40	prot959	P54289-2	781	CACNA2D1	-0.00224436	-0.117411	0.148747	FALSE	0.192599
sTREM2	prot601	P13521	7857	SCG2	0.330899	0.131397	0.148914	FALSE	0.0549205
YKL-40	prot1256	Q15768	1949	EFNB3	6.41364	0.102561	0.149583	FALSE	0.353751
log10( IL-6 )	prot1627	Q99784	10439	OLFM1	-0.0307221	-0.132262	0.149667	FALSE	0.0286406
log10( NFL )	prot1464	Q8N126	57863	CADM3	0.0199611	0.0934155	0.149706	FALSE	0.457555
log10( IL-6 )	prot478	P07686	3074	HEXB	-0.0292963	-0.126124	0.149734	FALSE	0.0286355
YKL-40	prot1182	Q13634-2	1016	CDH18	6.54757	0.104703	0.149757	FALSE	0.353743
sTREM2	prot295	A9UJN9	5155	PDGFB	0.313357	0.124431	0.14992	FALSE	0.0548471
YKL-40	prot973	P55058	5360	PLTP	-6.33886	-0.101365	0.15023	FALSE	0.353719
log10( IL-6 )	prot195	O75493	770	CA11	-0.029898	-0.128714	0.150253	FALSE	0.0285962
log10( IL-6 )	prot1500	Q8NFY4-6	80031	SEM6D	-0.0300539	-0.129385	0.150309	FALSE	0.028592
alpha-synuclein	prot1896	Q9UNN8	10544	PROCR	9.36601	0.120686	0.150379	FALSE	0.0814213
ptau	prot332	P01834	3514	IGKC	-1.43282	-0.119745	0.15049	FALSE	0.156244
ptau/AB42	prot1306	Q53EL9-3	124925	SEZ6	0.00394409	0.115988	0.150714	FALSE	0.17708
YKL-40	prot1316	Q5JRA6-2	375056	MIA3	6.42006	0.102664	0.150783	FALSE	0.353692
ptau/AB42	prot412	P04433	28914	IGKV311	-0.00393428	-0.1157	0.1508	FALSE	0.177074
log10( NFL )	prot280	P00747	5340	PLG	0.020002	0.0936068	0.15092	FALSE	0.457504
sTREM2	prot1182	Q13634-2	1016	CDH18	0.317913	0.12624	0.150993	FALSE	0.0547696
ptau/AB42	prot763	P24043	3908	LAMA2	-0.00393209	-0.115635	0.151097	FALSE	0.177056
log10( IL-6 )	prot185	O75223	79017	GGCT	-0.0290289	-0.124973	0.151293	FALSE	0.0285179
neurogranin	prot1201	Q14126	1829	DSG2	-43.9073	-0.122769	0.151406	FALSE	0.0402919
neurogranin	prot1633	Q99972	4653	MYOC	-44.4817	-0.124375	0.151419	FALSE	0.040291
alpha-synuclein	prot472	P07358	732	C8B	-9.35363	-0.120527	0.151442	FALSE	0.0813468
alpha-synuclein	prot445	P06276	590	BCHE	9.38883	0.12098	0.151473	FALSE	0.0813446
alpha-synuclein	prot872	P39060-2	80781	COL18A1	-9.39738	-0.121091	0.151603	FALSE	0.0813356
AB42/AB40	prot1624	D6RGG3	1303	COL12A1	0.00218763	0.114443	0.151635	FALSE	0.19242
log10( NFL )	prot1766	Q9NR34	57134	MAN1C1	0.0207712	0.0972064	0.151681	FALSE	0.457473
sTREM2	prot1879	F5H5X9	1005	CDH7	0.324765	0.128961	0.151712	FALSE	0.054718
log10( NFL )	prot1469	Q8N2S1-2	8425	LTBP4	-0.0198222	-0.0927654	0.152056	FALSE	0.457457
AB42/AB40	prot1845	Q9UHC6	26047	CNTNAP2	-0.00224006	-0.117186	0.152139	FALSE	0.192389
ptau/AB42	prot681	P18428	3929	LBP	-0.00390416	-0.114814	0.152168	FALSE	0.176989
AB42/AB40	prot741	P22692	3487	IGFBP4	0.00224127	0.117249	0.152192	FALSE	0.192386
AB42/AB40	prot325	P01742	28461	IGHV169	0.00227774	0.119157	0.152308	FALSE	0.192379
YKL-40	prot1945	Q9Y696	25932	CLIC4	6.975	0.111538	0.152467	FALSE	0.353609
ptau	prot1645	Q9BRK3-2	54587	MXRA8	-1.38183	-0.115484	0.152529	FALSE	0.156113
log10( NFL )	prot1152	Q12913	5795	PTPRJ	0.0197415	0.0923876	0.152683	FALSE	0.457432
alpha-synuclein	prot1201	Q14126	1829	DSG2	-9.29187	-0.119731	0.152726	FALSE	0.0812576
YKL-40	prot1234	Q15113	5118	PCOLCE	-6.50035	-0.103948	0.153006	FALSE	0.353583
alpha-synuclein	prot1804	B4E3Q4	51816	ADA2	-9.36523	-0.120676	0.153137	FALSE	0.0812293
neurogranin	prot1115	Q05996-2	7783	ZP2	45.3702	0.12686	0.153151	FALSE	0.0401656
sTREM2	prot195	O75493	770	CA11	0.315684	0.125355	0.153197	FALSE	0.0546122
AB42/AB40	prot743	P22748	762	CA4	-0.0021429	-0.112103	0.153199	FALSE	0.192325
AB42/AB40	prot706	P20742	5858	PZP	0.00247317	0.129381	0.153324	FALSE	0.192318
log10( IL-6 )	prot209	O76061	8614	STC2	-0.0291591	-0.125533	0.153395	FALSE	0.0283616
ptau/AB42	prot984	P55290	1012	CDH13	0.00396599	0.116632	0.153838	FALSE	0.176886
sTREM2	prot1615	Q99435-4	4753	NELL2	0.311709	0.123777	0.153844	FALSE	0.0545665
log10( IL-6 )	prot512	P09104	2026	ENO2	-0.0294616	-0.126836	0.15423	FALSE	0.0283001
sTREM2	prot758	P23515	4974	OMG	0.318708	0.126556	0.154296	FALSE	0.0545346
ptau/AB42	prot301	P01210	5179	PENK	-0.00406455	-0.11953	0.154348	FALSE	0.176854
sTREM2	prot108	O15335	1101	CHAD	-0.326247	-0.12955	0.154408	FALSE	0.0545268
neurogranin	prot1949	Q9Y6R7	8857	FCGBP	-44.7284	-0.125065	0.154604	FALSE	0.0400616
ptau	prot1802	Q9NZ94-3	54413	NLGN3	1.38555	0.115794	0.154753	FALSE	0.155973
AB42/AB40	prot1347	Q6KC79-2	25836	NIPBL	-0.00216051	-0.113025	0.154791	FALSE	0.192229
neurogranin	prot712	P20933	175	AGA	44.2795	0.12381	0.154857	FALSE	0.0400436
AB42/AB40	prot333	P01857	3500	IGHG1	0.00218874	0.114501	0.154957	FALSE	0.192219
neurogranin	prot1234	Q15113	5118	PCOLCE	-45.0785	-0.126044	0.155042	FALSE	0.0400305
AB42/AB40	prot362	P02748	735	C9	0.00224118	0.117245	0.155128	FALSE	0.192209
log10( NFL )	prot1994	B4E1Z4		AL645922.1	0.019633	0.0918801	0.155191	FALSE	0.45733
log10( IL-6 )	prot921	P49641	4122	MAN2A2	-0.0290704	-0.125152	0.155418	FALSE	0.0282133
alpha-synuclein	prot815	P30530-2	558	AXL	9.56045	0.123192	0.155474	FALSE	0.0810697
sTREM2	prot1373	Q6UXD5-3	26470	SEZ6L2	0.313767	0.124594	0.155787	FALSE	0.0544304
ptau	prot1280	Q16627	6358	CCL14	-1.47128	-0.122959	0.155824	FALSE	0.155906
sTREM2	prot661	P16519-2	5126	PCSK2	0.338472	0.134404	0.155874	FALSE	0.0544243
ptau/AB42	prot1327	Q5VSG8	149175	MANEAL	0.00386821	0.113757	0.15605	FALSE	0.176751
ptau/AB42	prot581	P12109	1291	COL6A1	-0.00396769	-0.116682	0.156075	FALSE	0.176749
alpha-synuclein	prot384	P03951	2160	F11	-9.27282	-0.119486	0.156617	FALSE	0.0809926
log10( NFL )	prot1212	Q14515	8404	SPARCL1	-0.0204457	-0.0956835	0.156921	FALSE	0.457261
sTREM2	prot1683	Q9BZR6	65078	RTN4R	0.317926	0.126246	0.157819	FALSE	0.0542902
YKL-40	prot478	P07686	3074	HEXB	-6.29605	-0.100681	0.158042	FALSE	0.353343
log10( IL-6 )	prot1400	Q7Z5A7-2	25817	TAFA5	-0.0285181	-0.122774	0.158056	FALSE	0.0280232
ptau/AB42	prot349	P02649	348	APOE	0.00381648	0.112235	0.158148	FALSE	0.176625
ptau	prot845	P35555	2200	FBN1	-1.35725	-0.113429	0.1583	FALSE	0.155754
log10( NFL )	prot1831	Q9UBR2	1522	CTSZ	-0.0195601	-0.0915388	0.158357	FALSE	0.457205
log10( IL-6 )	prot677	A6XND0	3486	IGFBP3	0.0288501	0.124203	0.15838	FALSE	0.0280001
log10( IL-6 )	prot793	P29120-2	5122	PCSK1	-0.0299638	-0.128998	0.15849	FALSE	0.0279923
log10( IL-6 )	prot889	E7EQM8	1630	DCC	-0.0312342	-0.134467	0.158586	FALSE	0.0279855
log10( IL-6 )	prot1422	F5GZZ9	9332	CD163	0.0316786	0.13638	0.158601	FALSE	0.0279844
neurogranin	prot359	P02745	712	C1QA	-45.0184	-0.125876	0.159001	FALSE	0.0397535
AB42/AB40	prot8	P01615	28883	IGKV2D28	0.00215946	0.11297	0.159007	FALSE	0.191981
log10( IL-6 )	prot1533	Q8WZA1	55624	POMGNT1	-0.0287818	-0.123909	0.159158	FALSE	0.0279449
YKL-40	prot1743	Q9HC57	58189	WFDC1	6.65234	0.106378	0.159295	FALSE	0.353285
log10( NFL )	prot1269	Q16288-2	4916	NTRK3	0.0200059	0.093625	0.159352	FALSE	0.457166
neurogranin	prot574	P11279	3916	LAMP1	43.3351	0.121169	0.15938	FALSE	0.0397273
YKL-40	prot313	P01619	28912	IGKV320	-6.30802	-0.100872	0.159691	FALSE	0.353267
ptau/AB42	prot1848	Q9UHG3	51449	PCYOX1	0.00380939	0.112027	0.159743	FALSE	0.176531
log10( IL-6 )	prot1408	Q7Z7M0	1954	MEGF8	-0.0292198	-0.125794	0.159783	FALSE	0.0279007
AB42/AB40	prot26	A0A0B4J1Y9	28410	IGHV372	-0.00212909	-0.111381	0.159913	FALSE	0.191928
log10( IL-6 )	prot1454	B1AN15	79932	KIAA0319L	0.0284905	0.122655	0.160432	FALSE	0.027855
log10( NFL )	prot975	P55083	4239	MFAP4	-0.0192752	-0.0902053	0.160435	FALSE	0.457124
AB42/AB40	prot747	P23083	28474	IGHV12	-0.00218299	-0.1142	0.160726	FALSE	0.191882
ptau/AB42	prot306	P01344	3481	IGF2	0.00403652	0.118706	0.160745	FALSE	0.176472
log10( NFL )	prot1550	Q92823-2	4897	NRCAM	0.0200281	0.0937291	0.160938	FALSE	0.457105
alpha-synuclein	prot278	P00742	2159	F10	-9.32015	-0.120095	0.161023	FALSE	0.0807013
log10( NFL )	prot384	P03951	2160	F11	0.0194136	0.0908534	0.161068	FALSE	0.4571
log10( NFL )	prot1895	Q9UN70	5098	PCDHGC3	-0.0202404	-0.0947222	0.161074	FALSE	0.457099
log10( IL-6 )	prot236	O95206-2	5100	PCDH8	-0.0286912	-0.123519	0.161255	FALSE	0.0277974
log10( NFL )	prot1654	Q9BU40-2	91851	CRDL1	0.0193372	0.0904957	0.161268	FALSE	0.457092
ptau	prot750	P23284	5479	PPIB	-1.36638	-0.114193	0.161285	FALSE	0.155574
YKL-40	prot574	P11279	3916	LAMP1	6.18607	0.098922	0.161573	FALSE	0.35318
AB42/AB40	prot1291	Q16849	5798	PTPRN	-0.00220775	-0.115496	0.161589	FALSE	0.191832
YKL-40	prot53	B9A064	100423062	IGLL5	-6.48925	-0.10377	0.161618	FALSE	0.353178
sTREM2	prot1488	Q8NBJ4-2	51280	GOLM1	-0.326544	-0.129668	0.161853	FALSE	0.0540176
ptau	prot565	P10909-4	1191	CLUS	-1.34856	-0.112703	0.161917	FALSE	0.155536
AB42/AB40	prot1454	B1AN15	79932	KIAA0319L	-0.00210444	-0.110091	0.16196	FALSE	0.191811
ptau/AB42	prot1413	Q86SR1	55568	GALNT10	0.00378774	0.11139	0.162002	FALSE	0.176399
YKL-40	prot1952	A0A075B6K5	28804	IGLV39	-6.29751	-0.100704	0.162013	FALSE	0.35316
YKL-40	prot1653	Q9BTY2	2519	FUCA2	6.18485	0.0989024	0.162149	FALSE	0.353154
sTREM2	prot1033	P62258	7531	YWHAE	-0.310181	-0.12317	0.16222	FALSE	0.0539933
log10( NFL )	prot1763	A0A0C4DFP6	55118	CRTAC1	0.0202183	0.0946192	0.162318	FALSE	0.457052
YKL-40	prot872	P39060-2	80781	COL18A1	-6.18942	-0.0989756	0.162416	FALSE	0.353142
YKL-40	prot412	P04433	28914	IGKV311	-6.23545	-0.0997116	0.162457	FALSE	0.35314
YKL-40	prot1128	Q08345	780	DDR1	6.23302	0.0996728	0.162598	FALSE	0.353134
AB42/AB40	prot826	P31946-2	7529	1433B	-0.00213098	-0.11148	0.162604	FALSE	0.191775
log10( IL-6 )	prot447	P06307	885	CCK	-0.0284683	-0.122559	0.162644	FALSE	0.027701
sTREM2	prot1449	Q8IWY4	80274	SCUBE1	-0.307655	-0.122167	0.162688	FALSE	0.0539623
log10( IL-6 )	prot7	A0A075B6K4	28803	IGLV310	0.0284337	0.12241	0.162775	FALSE	0.0276919
log10( IL-6 )	prot1071	P80748	28796	IGLV321	0.0286054	0.12315	0.163047	FALSE	0.0276732
AB42/AB40	prot684	P19021	5066	PAM	-0.00216005	-0.113	0.163093	FALSE	0.191747
sTREM2	prot103	O15197-3	2051	EPHB6	0.300608	0.119369	0.163168	FALSE	0.0539305
sTREM2	prot466	P07237	5034	P4HB	-0.300372	-0.119275	0.163246	FALSE	0.0539253
log10( IL-6 )	prot82	O14514	575	ADGRB1	-0.029235	-0.12586	0.163267	FALSE	0.027658
alpha-synuclein	prot368	Q5VY30	5950	RBP4	-9.27881	-0.119563	0.163363	FALSE	0.0805502
neurogranin	prot26	A0A0B4J1Y9	28410	IGHV372	-43.0497	-0.120371	0.16358	FALSE	0.0394427
alpha-synuclein	prot281	P00748	2161	F12	-9.06434	-0.116799	0.163848	FALSE	0.0805191
ptau/AB42	prot1949	Q9Y6R7	8857	FCGBP	0.00385126	0.113258	0.163977	FALSE	0.176285
YKL-40	prot482	P07900	3320	HSP90AA1	6.51496	0.104181	0.163991	FALSE	0.353071
sTREM2	prot1066	P78539-4	8406	SRPX	-0.298633	-0.118584	0.164349	FALSE	0.0538529
sTREM2	prot406	P04271	6285	S100B	-0.301199	-0.119603	0.1645	FALSE	0.053843
YKL-40	prot305	P01303	4852	NPY	6.58662	0.105327	0.164552	FALSE	0.353046
neurogranin	prot1653	Q9BTY2	2519	FUCA2	42.8545	0.119825	0.164588	FALSE	0.0393755
ptau/AB42	prot893	P45877	5480	PPIC	0.00376992	0.110866	0.165081	FALSE	0.176222
log10( NFL )	prot1172	Q13444-10	8751	ADAM15	0.0191002	0.0893866	0.1651	FALSE	0.456947
YKL-40	prot766	P24593	3488	IGFBP5	-6.13616	-0.0981238	0.165214	FALSE	0.353016
YKL-40	prot536	J3QS39	7314	UBB	-6.25626	-0.100044	0.165229	FALSE	0.353015
alpha-synuclein	prot1243	Q15293	5954	RCN1	-9.09404	-0.117182	0.165344	FALSE	0.0804242
ptau/AB42	prot2034	Q5SPY9	56654	NPDC1	0.00384005	0.112928	0.165922	FALSE	0.176175
YKL-40	prot1369	Q6UX71	84898	PLXDC2	6.15767	0.0984678	0.166132	FALSE	0.352975
ptau	prot748	P23142	2192	FBLN1	-1.32898	-0.111067	0.166171	FALSE	0.155287
ptau	prot1104	Q03167-2	7049	TGFBR3	1.32823	0.111004	0.166195	FALSE	0.155286
log10( IL-6 )	prot1313	Q5FWE3-3	285368	PRRT3	-0.0296536	-0.127662	0.166232	FALSE	0.0274561
sTREM2	prot431	P05160	2165	F13B	-0.297136	-0.11799	0.166232	FALSE	0.0537304
YKL-40	prot982	P55287-2	1009	CDH11	6.29406	0.100649	0.166455	FALSE	0.352961
sTREM2	prot1425	Q86X29-6	51599	LSR	0.30616	0.121573	0.166589	FALSE	0.0537074
log10( NFL )	prot561	P10721-2	3815	KIT	0.0189976	0.0889065	0.166597	FALSE	0.456891
log10( IL-6 )	prot1609	Q96PX8	114798	SLITRK1	-0.0287077	-0.12359	0.166965	FALSE	0.0274068
log10( NFL )	prot1064	P78509	5649	RELN	-0.0201615	-0.0943533	0.167199	FALSE	0.456869
alpha-synuclein	prot1758	Q9NPH3-2	3556	IL1RAP	-9.03914	-0.116475	0.167329	FALSE	0.0802996
ptau/AB42	prot2036	Q7LBX6	8828	NRP2	0.00380872	0.112007	0.16734	FALSE	0.176095
sTREM2	prot879	P41271	4681	NBL1	0.306232	0.121602	0.167443	FALSE	0.0536525
ptau	prot877	U3KQG5	4345	CD200	1.35251	0.113033	0.167696	FALSE	0.1552
ptau/AB42	prot1619	Q99538	5641	LGMN	-0.00394261	-0.115945	0.167885	FALSE	0.176065
sTREM2	prot115	O43157-2	5364	PLXNB1	0.297029	0.117947	0.168068	FALSE	0.0536125
AB42/AB40	prot145	A2A3C1	576	ADGRB2	-0.00217471	-0.113767	0.168245	FALSE	0.191462
sTREM2	prot761	P23560	627	BDNF	0.320048	0.127088	0.168393	FALSE	0.0535918
log10( NFL )	prot1353	Q6P4E1-5	113201	CASC4	0.0194228	0.0908961	0.168452	FALSE	0.456823
ptau/AB42	prot228	O94985	22883	CLSTN1	0.00390938	0.114967	0.168477	FALSE	0.176032
neurogranin	prot1145	Q12797-10	444	ASPH	42.6671	0.119301	0.168703	FALSE	0.0391063
sTREM2	prot1492	Q8NBS9	81567	TXNDC5	0.304141	0.120772	0.168794	FALSE	0.0535663
AB42/AB40	prot375	G3V0E5	7037	TFRC	-0.00214158	-0.112034	0.168817	FALSE	0.19143
alpha-synuclein	prot1962	A0A087X1V2	4684	NCAM1	8.96411	0.115508	0.16929	FALSE	0.0801782
sTREM2	prot1067	P80108	2822	GPLD1	0.326238	0.129546	0.169341	FALSE	0.0535317
alpha-synuclein	prot244	O95467	2778	GNAS	9.22433	0.118861	0.169382	FALSE	0.0801726
log10( NFL )	prot677	A6XND0	3486	IGFBP3	0.0191875	0.089795	0.169621	FALSE	0.456781
YKL-40	prot903	P47972	4885	NPTX2	6.78808	0.108549	0.169755	FALSE	0.352817
ptau/AB42	prot337	A0A087WYJ9	3507	A0A087WYJ9	-0.00372801	-0.109634	0.169864	FALSE	0.175956
log10( NFL )	prot724	P21802-8	2263	FGFR2	0.01923	0.0899939	0.169948	FALSE	0.456769
log10( NFL )	prot348	P02647	335	APOA1	0.0189259	0.0885709	0.170206	FALSE	0.456759
YKL-40	prot306	P01344	3481	IGF2	-6.43412	-0.102889	0.170207	FALSE	0.352798
YKL-40	prot350	K7ERI9	341	APOC1	-6.08125	-0.0972458	0.170277	FALSE	0.352795
sTREM2	prot933	A0A087WXM8	4059	BCAM	0.295746	0.117438	0.170481	FALSE	0.0534598
log10( NFL )	prot363	P02749	350	APOH	0.019651	0.0919641	0.170511	FALSE	0.456748
YKL-40	prot353	P02671	2243	FGA	-6.19826	-0.099117	0.170695	FALSE	0.352777
AB42/AB40	prot883	P42785	5547	PRCP	0.00220437	0.115319	0.171137	FALSE	0.191306
sTREM2	prot1041	P62993	2885	GRB2	-0.299988	-0.119123	0.171167	FALSE	0.0534168
log10( NFL )	prot1187	Q13740-2	214	ALCAM	0.0191766	0.0897441	0.171174	FALSE	0.456725
ptau	prot699	F8WE86	6948	TCN2	-1.32476	-0.110714	0.171245	FALSE	0.154999
AB42/AB40	prot45	A2NJV5	28920	IGKV229	0.0020834	0.108991	0.17145	FALSE	0.191289
log10( NFL )	prot1259	Q15828	1474	CST6	0.0192249	0.0899699	0.171462	FALSE	0.456714
log10( IL-6 )	prot756	P23470-2	5793	PTPRG	-0.0284709	-0.12257	0.171668	FALSE	0.0270962
sTREM2	prot1495	Q8NCW5-2	128240	NNRE	0.293796	0.116664	0.171803	FALSE	0.0533772
ptau	prot1055	P68871	3043	HBB	-1.31486	-0.109886	0.172475	FALSE	0.154931
AB42/AB40	prot1095	Q01995	6876	TAGLN	-0.00237716	-0.124358	0.172561	FALSE	0.19123
log10( NFL )	prot1406	Q7Z7G0	25890	ABI3BP	-0.0191156	-0.0894583	0.172624	FALSE	0.456673
log10( IL-6 )	prot481	P07858	1508	CTSB	0.0274368	0.118118	0.172662	FALSE	0.0270318
YKL-40	prot1545	Q92743	5654	HTRA1	-6.00993	-0.0961052	0.172663	FALSE	0.352693
AB42/AB40	prot1399	Q7Z553	161357	MDGA2	-0.00207864	-0.108741	0.172667	FALSE	0.191224
YKL-40	prot890	P43234	1519	CTSO	6.01329	0.096159	0.173217	FALSE	0.352669
ptau/AB42	prot1948	Q9Y6N8	1008	CDH10	-0.00388814	-0.114343	0.173386	FALSE	0.175765
ptau/AB42	prot202	O75752	8706	B3GALNT1	-0.0037489	-0.110248	0.173611	FALSE	0.175752
log10( IL-6 )	prot353	P02671	2243	FGA	0.0281079	0.121008	0.173664	FALSE	0.0269673
log10( IL-6 )	prot443	P05937	793	CALB1	0.0275979	0.118812	0.173681	FALSE	0.0269662
AB42/AB40	prot1769	Q9NRR1	54360	CYTL1	-0.00218846	-0.114486	0.1737	FALSE	0.19117
log10( NFL )	prot1135	Q09328	4249	MGAT5	0.0187965	0.0879652	0.173917	FALSE	0.456627
log10( NFL )	prot1567	Q969P0-3	93185	IGSF8	0.0189445	0.0886576	0.174124	FALSE	0.45662
neurogranin	prot776	P25774-2	1520	CTSS	-42.5884	-0.119082	0.174366	FALSE	0.0387478
log10( IL-6 )	prot638	P15151-3	5817	PVR	-0.0275086	-0.118427	0.174658	FALSE	0.0269037
sTREM2	prot830	P33151	1003	CDH5	-0.292811	-0.116273	0.17466	FALSE	0.053201
AB42/AB40	prot465	P07225	5627	PROS1	0.00209216	0.109449	0.174667	FALSE	0.191119
log10( NFL )	prot274	P00734	2147	F2	0.018857	0.0882482	0.174883	FALSE	0.456593
ptau/AB42	prot408	I3L145	6462	SHBG	-0.00370518	-0.108962	0.175136	FALSE	0.175671
ptau	prot1365	Q6UWR7	133121	ENPP6	-1.35105	-0.112911	0.175138	FALSE	0.154785
ptau	prot1991	A0A1W2PQ11	6900	CNTN2	-1.31899	-0.110232	0.175258	FALSE	0.154778
ptau/AB42	prot757	P23471-2	5803	PTPRZ1	0.00383385	0.112746	0.175303	FALSE	0.175662
neurogranin	prot244	O95467	2778	GNAS	42.8431	0.119794	0.175451	FALSE	0.0386806
YKL-40	prot1710	Q9H2E6	57556	SEMA6A	6.11451	0.0977777	0.175486	FALSE	0.352575
log10( IL-6 )	prot582	P12110	1292	COL6A2	0.0275141	0.118451	0.175732	FALSE	0.0268355
ptau/AB42	prot474	P07360	733	C8G	-0.00364315	-0.107138	0.17593	FALSE	0.175629
AB42/AB40	prot995	P57087	58494	JAM2	-0.00206285	-0.107915	0.175953	FALSE	0.191052
log10( NFL )	prot289	P01024	718	C3	0.0189126	0.0885085	0.175999	FALSE	0.456554
YKL-40	prot1055	P68871	3043	HBB	-5.96136	-0.0953287	0.176297	FALSE	0.352541
AB42/AB40	prot460	P07093-2	5270	SERPINE2	-0.00203634	-0.106529	0.176357	FALSE	0.191032
log10( IL-6 )	prot410	P04406	2597	GAPDH	-0.0273054	-0.117553	0.176949	FALSE	0.0267588
sTREM2	prot644	E7ENM0	2006	ELN	0.304386	0.120869	0.177031	FALSE	0.0530573
ptau/AB42	prot1464	Q8N126	57863	CADM3	0.00366792	0.107866	0.17704	FALSE	0.175571
log10( IL-6 )	prot248	O95502	23467	NPTXR	-0.0300114	-0.129202	0.177108	FALSE	0.0267487
AB42/AB40	prot1234	Q15113	5118	PCOLCE	0.002097	0.109702	0.177459	FALSE	0.190975
log10( IL-6 )	prot1776	Q9NS98	56920	SEMA3G	-0.0274492	-0.118172	0.177528	FALSE	0.0267225
log10( IL-6 )	prot1553	Q92854	10507	SEMA4D	-0.0278587	-0.119935	0.177793	FALSE	0.0267059
sTREM2	prot1537	Q92520	10447	FAM3C	0.298253	0.118434	0.178205	FALSE	0.0529869
AB42/AB40	prot1545	Q92743	5654	HTRA1	0.00202681	0.10603	0.178347	FALSE	0.190929
YKL-40	prot240	O95428	89932	PAPLN	5.95579	0.0952396	0.178542	FALSE	0.352449
log10( NFL )	prot866	P37837	6888	TALDO1	0.0186395	0.0872302	0.178552	FALSE	0.456466
AB42/AB40	prot1413	Q86SR1	55568	GALNT10	-0.00202941	-0.106166	0.178604	FALSE	0.190916
ptau	prot1657	Q9BUN1	54964	C1orf56	1.31755	0.110111	0.178778	FALSE	0.154589
ptau/AB42	prot287	P01019	183	AGT	-0.00373277	-0.109773	0.178921	FALSE	0.175473
sTREM2	prot1936	Q9Y5Y7	10894	LYVE1	-0.293372	-0.116495	0.178988	FALSE	0.0529403
ptau	prot305	P01303	4852	NPY	1.39258	0.116382	0.179009	FALSE	0.154577
sTREM2	prot224	O94919	23052	ENDOD1	0.294546	0.116962	0.179116	FALSE	0.0529327
AB42/AB40	prot1827	Q9UBG0	9902	MRC2	0.00209382	0.109536	0.179272	FALSE	0.190882
ptau/AB42	prot1336	Q641Q3	284207	METRNL	-0.0037358	-0.109863	0.179403	FALSE	0.175448
ptau	prot1158	Q13217	5611	DNAJC3	-1.30188	-0.108802	0.179876	FALSE	0.154531
ptau/AB42	prot1592	A0A087WSY5	1361	CPB2	-0.00361656	-0.106356	0.180222	FALSE	0.175406
alpha-synuclein	prot307	P01591	3512	JCHAIN	-8.93392	-0.115119	0.18027	FALSE	0.0795267
AB42/AB40	prot1139	Q10471	2590	GALNT2	-0.00201622	-0.105476	0.180339	FALSE	0.190829
sTREM2	prot1566	Q969H8	56005	MYDGF	0.286215	0.113654	0.181019	FALSE	0.0528205
alpha-synuclein	prot878	P41222	5730	PTGDS	-8.73214	-0.112519	0.181039	FALSE	0.0794827
log10( IL-6 )	prot1595	Q96JF0	84620	ST6GAL2	-0.0283726	-0.122147	0.181146	FALSE	0.0264987
AB42/AB40	prot979	P55283	1002	CDH4	-0.00206662	-0.108113	0.181147	FALSE	0.190788
alpha-synuclein	prot1524	Q8WVQ1-3	124583	CANT1	9.12739	0.117612	0.181297	FALSE	0.079468
log10( NFL )	prot355	P02679	2266	FGG	0.0189097	0.0884951	0.181314	FALSE	0.456373
ptau	prot1338	Q68BL7-3	169611	OLFML2A	-1.2908	-0.107876	0.181329	FALSE	0.154455
ptau/AB42	prot406	P04271	6285	S100B	0.00364774	0.107273	0.1816	FALSE	0.175336
ptau/AB42	prot16	A0A0A0MS15	28423	IGHV349	-0.00381483	-0.112187	0.181617	FALSE	0.175335
neurogranin	prot872	P39060-2	80781	COL18A1	-41.2539	-0.11535	0.181649	FALSE	0.0383057
log10( IL-6 )	prot699	F8WE86	6948	TCN2	-0.0270035	-0.116253	0.181831	FALSE	0.0264569
YKL-40	prot1451	Q8IXL6	56975	FAM20C	5.9534	0.0952013	0.181833	FALSE	0.352316
ptau	prot809	P30101	2923	PDIA3	1.28966	0.10778	0.181848	FALSE	0.154428
log10( IL-6 )	prot426	P05090	347	APOD	0.027597	0.118808	0.18214	FALSE	0.0264381
AB42/AB40	prot352	P02656	345	APOC3	-0.00204271	-0.106862	0.182174	FALSE	0.190737
sTREM2	prot1158	Q13217	5611	DNAJC3	-0.288468	-0.114548	0.182202	FALSE	0.0527513
log10( IL-6 )	prot1751	Q9HDB5-4	9369	NRXN3	-0.0274247	-0.118066	0.182342	FALSE	0.0264259
neurogranin	prot565	P10909-4	1191	CLUS	-40.9969	-0.114631	0.182373	FALSE	0.0382629
AB42/AB40	prot301	P01210	5179	PENK	0.00211988	0.110899	0.182403	FALSE	0.190725
AB42/AB40	prot1708	Q9H2A7	58191	CXCL16	-0.0020697	-0.108274	0.182533	FALSE	0.190719
ptau	prot503	P08603	3075	CFH	-1.39331	-0.116443	0.182554	FALSE	0.154391
AB42/AB40	prot1280	Q16627	6358	CCL14	-0.00215951	-0.112972	0.182752	FALSE	0.190708
log10( NFL )	prot743	P22748	762	CA4	0.0183178	0.0857251	0.182883	FALSE	0.45632
alpha-synuclein	prot1708	Q9H2A7	58191	CXCL16	8.95461	0.115385	0.182899	FALSE	0.0793774
AB42/AB40	prot120	O43291	10653	SPINT2	-0.00202609	-0.105992	0.183014	FALSE	0.190695
ptau	prot912	P48723	6782	HSPA13	-1.30373	-0.108957	0.183105	FALSE	0.154363
ptau	prot287	P01019	183	AGT	-1.31697	-0.110063	0.183259	FALSE	0.154355
AB42/AB40	prot1883	Q9ULL4	5365	PLXNB3	-0.00202997	-0.106195	0.183728	FALSE	0.19066
alpha-synuclein	prot195	O75493	770	CA11	8.92883	0.115053	0.183812	FALSE	0.0793261
YKL-40	prot604	P13611	1462	VCAN	6.03875	0.0965662	0.183928	FALSE	0.352233
AB42/AB40	prot1683	Q9BZR6	65078	RTN4R	-0.00209752	-0.109729	0.184303	FALSE	0.190632
log10( IL-6 )	prot1965	A0A0A0MTQ4	56963	RGMA	-0.0284065	-0.122293	0.184406	FALSE	0.0263014
log10( IL-6 )	prot1067	P80108	2822	GPLD1	-0.0296241	-0.127535	0.184928	FALSE	0.0262702
YKL-40	prot1049	P68133	58	ACTA1	6.48327	0.103675	0.185056	FALSE	0.352189
YKL-40	prot45	A2NJV5	28920	IGKV229	-5.90943	-0.0944982	0.185141	FALSE	0.352186
log10( IL-6 )	prot746	P22897	4360	MRC1	0.0273602	0.117789	0.185312	FALSE	0.0262473
log10( IL-6 )	prot1278	Q16620-2	4915	NTRK2	-0.0267945	-0.115353	0.185682	FALSE	0.0262253
log10( NFL )	prot1495	Q8NCW5-2	128240	NNRE	0.0182929	0.0856085	0.185751	FALSE	0.456226
log10( NFL )	prot293	P01042	3827	KNG1	0.0183426	0.0858409	0.185785	FALSE	0.456224
YKL-40	prot281	P00748	2161	F12	-5.82228	-0.0931046	0.18596	FALSE	0.352154
log10( IL-6 )	prot838	P35052	2817	GPC1	-0.0271661	-0.116953	0.186	FALSE	0.0262064
ptau/AB42	prot45	A2NJV5	28920	IGKV229	-0.00361677	-0.106362	0.186259	FALSE	0.175102
AB42/AB40	prot653	H0YDW7	960	CD44	-0.0021181	-0.110806	0.186452	FALSE	0.190527
log10( NFL )	prot281	P00748	2161	F12	0.0181917	0.085135	0.186817	FALSE	0.456191
ptau/AB42	prot68	O00451	2675	GFRA2	0.00368096	0.10825	0.186852	FALSE	0.175073
log10( IL-6 )	prot1369	Q6UX71	84898	PLXDC2	0.0272489	0.11731	0.187006	FALSE	0.0261469
sTREM2	prot213	O94766	26229	B3GAT3	0.298867	0.118677	0.187057	FALSE	0.052473
log10( IL-6 )	prot1611	Q96RW7-2	83872	HMCN1	-0.0264618	-0.113921	0.187145	FALSE	0.0261387
sTREM2	prot474	P07360	733	C8G	-0.281802	-0.111901	0.187261	FALSE	0.0524615
YKL-40	prot741	P22692	3487	IGFBP4	-6.04459	-0.0966596	0.187285	FALSE	0.352102
YKL-40	prot1159	Q13228	8991	SELENBP1	5.872	0.0938996	0.187383	FALSE	0.352099
YKL-40	prot88	O14672	102	ADAM10	5.86357	0.0937649	0.18759	FALSE	0.352091
log10( IL-6 )	prot1895	Q9UN70	5098	PCDHGC3	-0.0278067	-0.119711	0.187749	FALSE	0.0261032
log10( NFL )	prot85	O14594	1463	NCAN	0.0187512	0.0877534	0.18776	FALSE	0.45616
AB42/AB40	prot149	O60279	26032	SUSD5	-0.0020083	-0.105062	0.188014	FALSE	0.190452
YKL-40	prot325	P01742	28461	IGHV169	-6.13346	-0.0980806	0.188097	FALSE	0.352071
ptau/AB42	prot590	P12318-2	2212	FCGR2A	0.00365454	0.107473	0.188158	FALSE	0.175009
log10( IL-6 )	prot2030	K7ELL7	5589	PRKCSH	-0.0270408	-0.116414	0.188437	FALSE	0.0260629
log10( NFL )	prot741	P22692	3487	IGFBP4	-0.0188703	-0.0883104	0.188522	FALSE	0.456136
log10( IL-6 )	prot1722	Q9H4F8	64093	SMOC1	-0.0274203	-0.118048	0.188622	FALSE	0.0260521
log10( NFL )	prot1890	Q9UMF0	7087	ICAM5	0.0185236	0.086688	0.188826	FALSE	0.456126
ptau/AB42	prot333	P01857	3500	IGHG1	-0.00363261	-0.106828	0.188941	FALSE	0.174971
ptau/AB42	prot1129	Q08380	3959	LGALS3BP	0.00355462	0.104535	0.189047	FALSE	0.174966
YKL-40	prot1566	Q969H8	56005	MYDGF	5.77043	0.0922754	0.189117	FALSE	0.352032
log10( NFL )	prot2006	E7ETH0	3426	CFI	0.0183586	0.0859157	0.189659	FALSE	0.456099
ptau/AB42	prot1081	P98160	3339	HSPG2	0.00400001	0.117633	0.189663	FALSE	0.174936
ptau	prot317	P01701	28820	IGLV151	-1.28263	-0.107193	0.189668	FALSE	0.154031
log10( IL-6 )	prot1845	Q9UHC6	26047	CNTNAP2	-0.0278234	-0.119783	0.190254	FALSE	0.0259574
log10( IL-6 )	prot2040	X6RKN2	23114	NFASC	-0.0276274	-0.118939	0.190298	FALSE	0.0259548
ptau	prot1428	Q86Y38	64131	XYLT1	1.4291	0.119434	0.190497	FALSE	0.15399
log10( IL-6 )	prot1100	Q02809	5351	PLOD1	-0.0276578	-0.11907	0.190531	FALSE	0.0259414
alpha-synuclein	prot765	P24592	3489	IGFBP6	-9.28808	-0.119682	0.190539	FALSE	0.0789572
log10( IL-6 )	prot2034	Q5SPY9	56654	NPDC1	-0.0269801	-0.116152	0.190593	FALSE	0.0259378
log10( IL-6 )	prot680	P18206-2	7414	VCL	0.0284289	0.12239	0.19064	FALSE	0.0259351
log10( IL-6 )	prot1471	A0A0C4DGI5	338811	TAFA2	-0.0268919	-0.115772	0.190661	FALSE	0.0259339
AB42/AB40	prot809	P30101	2923	PDIA3	-0.0019758	-0.103361	0.190671	FALSE	0.190325
ptau	prot1806	Q9NZP8	51279	C1RL	-1.27115	-0.106233	0.190674	FALSE	0.153981
neurogranin	prot732	P22303	43	ACHE	40.6692	0.113715	0.190721	FALSE	0.0377827
log10( IL-6 )	prot186	O75326	8482	SEMA7A	-0.0271144	-0.11673	0.190796	FALSE	0.0259261
log10( NFL )	prot1147	Q12805-5	2202	FBLN3	-0.0180709	-0.0845694	0.190839	FALSE	0.456062
ptau/AB42	prot1729	Q9H8J5	54682	MANSC1	0.00359044	0.105588	0.190943	FALSE	0.174874
log10( IL-6 )	prot1794	Q9NY97-2	10678	B3GN2	-0.0282392	-0.121573	0.191014	FALSE	0.0259136
ptau/AB42	prot1943	Q9Y646	10404	CPQ	0.00352118	0.103551	0.191036	FALSE	0.174869
ptau/AB42	prot26	A0A0B4J1Y9	28410	IGHV372	0.00355889	0.10466	0.191044	FALSE	0.174869
AB42/AB40	prot871	A0A087X0K0	1306	COL15A1	-0.0019945	-0.10434	0.191583	FALSE	0.190282
ptau/AB42	prot277	P00740-2	2158	F9	-0.00361922	-0.106434	0.191592	FALSE	0.174843
log10( NFL )	prot578	P11717	3482	IGF2R	0.0179698	0.0840963	0.1916	FALSE	0.456038
alpha-synuclein	prot1649	Q9BS26	23071	ERP44	8.48385	0.109319	0.191793	FALSE	0.0788901
neurogranin	prot1624	D6RGG3	1303	COL12A1	-40.6384	-0.113629	0.191891	FALSE	0.0377173
sTREM2	prot1417	Q86UD1	220323	OAF	0.280746	0.111482	0.191926	FALSE	0.0522021
log10( IL-6 )	prot951	P52799	1948	EFNB2	-0.0263081	-0.113259	0.192241	FALSE	0.0258432
YKL-40	prot912	P48723	6782	HSPA13	-5.84148	-0.0934116	0.19227	FALSE	0.351913
neurogranin	prot1545	Q92743	5654	HTRA1	-40.0378	-0.11195	0.192494	FALSE	0.0376838
neurogranin	prot105	O15230	3911	LAMA5	39.8414	0.111401	0.192711	FALSE	0.0376718
log10( NFL )	prot375	G3V0E5	7037	TFRC	0.0185798	0.0869512	0.192753	FALSE	0.456002
log10( NFL )	prot42	A0A0J9YXX1	28386	IGHV5101	0.0186064	0.0870757	0.192839	FALSE	0.455999
ptau/AB42	prot1500	Q8NFY4-6	80031	SEM6D	0.00365629	0.107524	0.193024	FALSE	0.174775
sTREM2	prot1570	Q96AQ6-2	57326	PBXIP1	0.281198	0.111661	0.193028	FALSE	0.0521419
YKL-40	prot862	P36957	1743	DLST	5.82031	0.0930731	0.193129	FALSE	0.351881
log10( NFL )	prot1950	Q9Y6X5	22875	ENPP4	0.0178892	0.083719	0.193228	FALSE	0.455987
ptau/AB42	prot1834	Q9UBX1	8722	CTSF	0.00351526	0.103377	0.193362	FALSE	0.174759
AB42/AB40	prot506	P08697	5345	SERPINF2	0.00199651	0.104445	0.193441	FALSE	0.190196
AB42/AB40	prot91	O14786	8829	NRP1	-0.00199825	-0.104536	0.193635	FALSE	0.190187
sTREM2	prot76	D6RHI9	8635	RNASET2	-0.279643	-0.111044	0.193696	FALSE	0.0521056
log10( IL-6 )	prot1269	Q16288-2	4916	NTRK3	-0.0271715	-0.116976	0.194301	FALSE	0.0257264
alpha-synuclein	prot108	O15335	1101	CHAD	-9.03825	-0.116463	0.194342	FALSE	0.0787552
log10( NFL )	prot921	P49641	4122	MAN2A2	0.0182023	0.0851845	0.194366	FALSE	0.455951
AB42/AB40	prot1787	Q9NX62	54928	IMPAD1	-0.00197038	-0.103078	0.194401	FALSE	0.190151
log10( NFL )	prot1287	Q16769	25797	QPCT	0.0183455	0.0858545	0.19451	FALSE	0.455947
log10( IL-6 )	prot1530	Q8WYK1	129684	CNTNAP5	-0.0264128	-0.11371	0.194648	FALSE	0.0257068
neurogranin	prot708	P20827	1942	EFNA1	39.7022	0.111011	0.19486	FALSE	0.0375535
log10( IL-6 )	prot1337	Q658N2	23302	WSCD1	-0.0268903	-0.115766	0.19506	FALSE	0.0256836
AB42/AB40	prot1567	Q969P0-3	93185	IGSF8	-0.00196961	-0.103038	0.195599	FALSE	0.190096
alpha-synuclein	prot1491	Q8NBP7	255738	PCSK9	8.47678	0.109228	0.195647	FALSE	0.0786869
neurogranin	prot1135	Q09328	4249	MGAT5	39.825	0.111355	0.19576	FALSE	0.0375045
sTREM2	prot1372	Q6UXB8	221476	PI16	-0.286934	-0.113939	0.19588	FALSE	0.0519879
ptau/AB42	prot387	P04003	722	C4BPA	0.00359699	0.105781	0.195888	FALSE	0.17464
ptau/AB42	prot310	P01599	28937	IGKV117	-0.00351023	-0.103229	0.196009	FALSE	0.174634
sTREM2	prot287	P01019	183	AGT	-0.285078	-0.113202	0.196022	FALSE	0.0519803
sTREM2	prot209	O76061	8614	STC2	-0.278916	-0.110755	0.196136	FALSE	0.0519742
log10( NFL )	prot1246	Q15375-4	2045	EPHA7	0.0183348	0.0858047	0.196156	FALSE	0.455896
log10( IL-6 )	prot1257	Q15782-6	1117	CHI3L2	0.0264846	0.114019	0.196203	FALSE	0.0256197
alpha-synuclein	prot1501	Q8NFZ4	57555	NLGN2	8.78389	0.113186	0.19658	FALSE	0.0786385
AB42/AB40	prot1028	J3KMY5	10577	NPC2	-0.00199596	-0.104416	0.196666	FALSE	0.190047
log10( NFL )	prot115	O43157-2	5364	PLXNB1	0.0178882	0.0837144	0.196754	FALSE	0.455878
log10( NFL )	prot1945	Q9Y696	25932	CLIC4	0.0197025	0.0922053	0.196994	FALSE	0.455871
YKL-40	prot1572	Q96BZ4	122618	PLD4	5.71058	0.0913184	0.197103	FALSE	0.351735
alpha-synuclein	prot663	P16870-2	1363	CBPE	-8.58192	-0.110583	0.197119	FALSE	0.0786106
ptau/AB42	prot11	A0A075B6S5	28935	IGKV127	-0.00356796	-0.104927	0.197338	FALSE	0.174573
alpha-synuclein	prot708	P20827	1942	EFNA1	8.38025	0.107984	0.197464	FALSE	0.0785928
