## Supplementary Tables for "Large-scale proteome and metabolome analysis of CSF implicates altered glucose metabolism and succinylcarnitine in Alzheimer’s disease" (part 19 of 19)

### Sheet: SupTable 8 (continued)
Supplementary Table 8. Protein-biomarker association test results
log10( NFL )	prot39	A0A0C4DH72	28943	IGKV16	0.0185131	0.086639	0.197958	FALSE	0.455841
AB42/AB40	prot1737	Q9HBR0	124565	SLC38A10	0.00197995	0.103579	0.197976	FALSE	0.189988
neurogranin	prot400	P04180	3931	LCAT	39.7788	0.111226	0.198312	FALSE	0.0373667
sTREM2	prot307	P01591	3512	JCHAIN	0.282307	0.112102	0.198454	FALSE	0.0518511
log10( IL-6 )	prot1928	Q9Y5F6	56097	PCDHGC5	-0.028855	-0.124224	0.198755	FALSE	0.0254784
log10( NFL )	prot1294	Q24JP5	54972	TMEM132A	0.0185922	0.0870091	0.198948	FALSE	0.455811
ptau	prot1646	Q9BRK5	51150	SDF4	-1.33286	-0.111391	0.198961	FALSE	0.153582
YKL-40	prot1312	Q5BLP8	401115	C4orf48	5.6776	0.090791	0.199217	FALSE	0.351658
neurogranin	prot1242	Q15262	5796	PTPRK	40.334	0.112778	0.199253	FALSE	0.0373164
log10( NFL )	prot489	P08174-6	1604	DAF	0.0177006	0.0828365	0.199588	FALSE	0.455792
log10( NFL )	prot498	P08571	929	CD14	0.0187691	0.087837	0.199938	FALSE	0.455781
sTREM2	prot1722	Q9H4F8	64093	SMOC1	0.277518	0.1102	0.199995	FALSE	0.0517703
log10( IL-6 )	prot641	P15291-2	2683	B4GT1	0.0258252	0.111181	0.200017	FALSE	0.0254094
ptau/AB42	prot295	A9UJN9	5155	PDGFB	0.00351584	0.103394	0.200137	FALSE	0.174444
YKL-40	prot301	P01210	5179	PENK	-5.96229	-0.0953435	0.200173	FALSE	0.351624
log10( IL-6 )	prot890	P43234	1519	CTSO	-0.0260731	-0.112248	0.200199	FALSE	0.0253995
ptau	prot307	P01591	3512	JCHAIN	-1.26232	-0.105496	0.200251	FALSE	0.153522
log10( IL-6 )	prot712	P20933	175	AGA	-0.0265224	-0.114182	0.200368	FALSE	0.0253903
log10( IL-6 )	prot1386	Q6ZRP7	169714	QSOX2	-0.0258006	-0.111075	0.200666	FALSE	0.025374
YKL-40	prot451	P06396	2934	GSN	-5.90009	-0.0943489	0.200702	FALSE	0.351605
sTREM2	prot50	A6NL88	729956	SHISA7	0.275108	0.109243	0.200735	FALSE	0.0517317
sTREM2	prot856	P36222	1116	CHI3L1	-0.286881	-0.113918	0.200817	FALSE	0.0517274
YKL-40	prot762	P23582	4880	NPPC	5.69395	0.0910524	0.201139	FALSE	0.35159
AB42/AB40	prot1983	A0A0J9YY99		A0A0J9YY99	0.00196768	0.102937	0.201392	FALSE	0.189835
sTREM2	prot1381	Q6YHK3	135228	CD109	-0.275045	-0.109218	0.201488	FALSE	0.0516926
log10( IL-6 )	prot90	O14773	1200	TPP1	-0.0275084	-0.118427	0.201911	FALSE	0.0253066
log10( IL-6 )	prot892	P43652	173	AFM	0.0258234	0.111173	0.202482	FALSE	0.0252759
AB42/AB40	prot1538	Q92563	9806	SPOCK2	-0.00196799	-0.102953	0.202542	FALSE	0.189784
log10( IL-6 )	prot1847	Q9UHG2	27344	PCSK1N	-0.0280268	-0.120659	0.202929	FALSE	0.0252519
log10( IL-6 )	prot1180	Q13557-8	817	CAMK2D	-0.025741	-0.110818	0.203081	FALSE	0.0252438
log10( IL-6 )	prot365	P02751	2335	FN1	0.0259147	0.111566	0.203524	FALSE	0.0252201
ptau/AB42	prot1183	Q13641	7162	TPBG	0.00356296	0.10478	0.2036	FALSE	0.174289
ptau/AB42	prot1007	P60709	60	ACTB	0.00349621	0.102817	0.203917	FALSE	0.174274
sTREM2	prot1428	Q86Y38	64131	XYLT1	0.308978	0.122692	0.20395	FALSE	0.0515659
YKL-40	prot1561	A0A0U1RR20	10216	PRG4	-5.74995	-0.091948	0.20429	FALSE	0.351479
ptau/AB42	prot557	P10643	730	C7	0.00388242	0.114174	0.204294	FALSE	0.174258
log10( NFL )	prot278	P00742	2159	F10	0.0178593	0.0835791	0.204625	FALSE	0.455643
sTREM2	prot1416	Q86TY3-2	145407	CN037	-0.274655	-0.109063	0.204653	FALSE	0.0515301
YKL-40	prot1048	P63313	9168	TMSB10	5.66292	0.0905562	0.204678	FALSE	0.351466
ptau/AB42	prot1627	Q99784	10439	OLFM1	0.0036085	0.106119	0.204706	FALSE	0.174239
alpha-synuclein	prot287	P01019	183	AGT	-8.49525	-0.109466	0.204753	FALSE	0.0782249
neurogranin	prot1171	F8WC54	8754	ADAM9	-39.1895	-0.109578	0.204778	FALSE	0.0370266
log10( IL-6 )	prot479	P07711	1514	CTSL	-0.0260838	-0.112294	0.20478	FALSE	0.0251532
sTREM2	prot302	P01213	5173	PDYN	0.295816	0.117466	0.204888	FALSE	0.0515181
log10( NFL )	prot149	O60279	26032	SUSD5	0.0177182	0.082919	0.205026	FALSE	0.455631
neurogranin	prot832	P34059	2588	GALNS	38.8358	0.108589	0.205043	FALSE	0.037013
log10( NFL )	prot365	P02751	2335	FN1	-0.0177047	-0.0828557	0.205156	FALSE	0.455627
log10( NFL )	prot109	O15354	2861	GPR37	0.0175004	0.0818996	0.205784	FALSE	0.455609
sTREM2	prot512	P09104	2026	ENO2	0.276966	0.109981	0.205816	FALSE	0.0514711
ptau	prot421	P05026-2	481	AT1B1	1.23994	0.103625	0.206167	FALSE	0.153251
ptau/AB42	prot1743	Q9HC57	58189	WFDC1	0.00366863	0.107887	0.2062	FALSE	0.174174
YKL-40	prot1098	Q02487-2	1824	DSC2	5.65943	0.0905004	0.206263	FALSE	0.351411
sTREM2	prot981	J3KRI5	1006	CDH8	0.29697	0.117924	0.20631	FALSE	0.0514462
sTREM2	prot1211	Q14508	10406	WFDC2	-0.275489	-0.109394	0.206673	FALSE	0.0514279
log10( IL-6 )	prot965	P54802	4669	NAGLU	-0.0254228	-0.109448	0.206781	FALSE	0.0250477
log10( NFL )	prot266	P00441	6647	SOD1	0.017452	0.081673	0.206834	FALSE	0.455579
sTREM2	prot398	P04156-2	5621	PRIO	0.272598	0.108246	0.206919	FALSE	0.0514155
YKL-40	prot1618	Q99523	6272	SORT1	-5.65351	-0.0904058	0.207098	FALSE	0.351382
AB42/AB40	prot1325	Q5T848	57512	GPR158	0.00194488	0.101744	0.207373	FALSE	0.189575
log10( NFL )	prot1048	P63313	9168	TMSB10	0.017616	0.0824408	0.20757	FALSE	0.455557
log10( NFL )	prot167	O60883	9283	GPR37L1	-0.0175818	-0.0822806	0.207754	FALSE	0.455552
log10( IL-6 )	prot1185	Q13683-13	3679	ITGA7	0.025594	0.110185	0.207803	FALSE	0.0249942
YKL-40	prot1473	Q8N3T1	117248	GALNT15	5.5908	0.0894029	0.208515	FALSE	0.351334
ptau	prot174	O75071	9813	EFCAB14	1.24893	0.104377	0.208918	FALSE	0.153128
ptau/AB42	prot108	O15335	1101	CHAD	-0.0036291	-0.106725	0.209003	FALSE	0.174051
log10( IL-6 )	prot1312	Q5BLP8	401115	C4orf48	-0.0255257	-0.109891	0.20935	FALSE	0.0249139
ptau	prot604	P13611	1462	VCAN	1.24715	0.104227	0.209574	FALSE	0.153099
ptau	prot239	H0YI30	10220	GDF11	1.22655	0.102506	0.209594	FALSE	0.153098
ptau	prot388	P04004	7448	VTN	-1.20845	-0.100994	0.209692	FALSE	0.153094
sTREM2	prot796	P29279-2	1490	CTGF	0.301774	0.119832	0.209828	FALSE	0.0512706
ptau	prot653	H0YDW7	960	CD44	1.28642	0.10751	0.209986	FALSE	0.153081
log10( IL-6 )	prot1782	Q9NTU7	140689	CBLN4	-0.0271389	-0.116836	0.210027	FALSE	0.0248789
ptau/AB42	prot1970	A0A0C4DH35	28432	IGHV335	0.00359577	0.105745	0.210208	FALSE	0.174
log10( NFL )	prot240	O95428	89932	PAPLN	0.0173726	0.0813015	0.210244	FALSE	0.455481
AB42/AB40	prot1742	Q5VT82	5101	PCDH9	-0.00195948	-0.102508	0.21042	FALSE	0.189445
log10( IL-6 )	prot1048	P63313	9168	TMSB10	-0.0255215	-0.109873	0.211221	FALSE	0.0248176
alpha-synuclein	prot186	O75326	8482	SEMA7A	8.37402	0.107904	0.211525	FALSE	0.0778966
sTREM2	prot729	P22061	5110	PCMT1	-0.272637	-0.108262	0.211556	FALSE	0.0511857
AB42/AB40	prot453	P06681	717	C2	0.00188078	0.0983906	0.211645	FALSE	0.189394
log10( IL-6 )	prot1890	Q9UMF0	7087	ICAM5	-0.0260952	-0.112343	0.211759	FALSE	0.0247902
YKL-40	prot1517	Q8TER0	25992	SNED1	-5.62255	-0.0899107	0.211804	FALSE	0.351223
ptau/AB42	prot1216	Q14574-2	1825	DSC3	0.00345861	0.101711	0.21202	FALSE	0.173922
log10( NFL )	prot639	P15169	1369	CPN1	0.0171865	0.0804305	0.212167	FALSE	0.455427
log10( IL-6 )	prot681	P18428	3929	LBP	0.0269845	0.116171	0.212476	FALSE	0.0247537
neurogranin	prot66	O00391	5768	QSOX1	-39.3723	-0.110089	0.213051	FALSE	0.0366094
AB42/AB40	prot923	G3XAP6	1311	COMP	-0.0020556	-0.107536	0.213249	FALSE	0.189327
ptau	prot815	P30530-2	558	AXL	1.23882	0.103531	0.213324	FALSE	0.152935
log10( IL-6 )	prot1443	Q8IW52	139065	SLITRK4	-0.0259319	-0.11164	0.213331	FALSE	0.0247103
log10( NFL )	prot1178	Q13554-7	816	CAMK2B	0.0173249	0.0810785	0.213618	FALSE	0.455387
log10( IL-6 )	prot1790	Q9NY47-2	9254	CACNA2D2	-0.025851	-0.111292	0.213711	FALSE	0.0246911
YKL-40	prot1963	A0A096LPE2	100528017	SAA2-SAA4	-5.49139	-0.0878133	0.214214	FALSE	0.351143
sTREM2	prot7	A0A075B6K4	28803	IGLV310	0.269396	0.106975	0.214261	FALSE	0.0510543
ptau/AB42	prot1492	Q8NBS9	81567	TXNDC5	0.00346015	0.101756	0.214321	FALSE	0.173825
AB42/AB40	prot1370	Q6UX72	84752	B3GNT9	0.00189062	0.0989056	0.214335	FALSE	0.189283
ptau	prot498	P08571	929	CD14	1.26997	0.106135	0.214392	FALSE	0.152889
AB42/AB40	prot1118	Q06481	334	APLP2	-0.00194332	-0.101663	0.214508	FALSE	0.189275
neurogranin	prot466	P07237	5034	P4HB	38.2555	0.106966	0.21499	FALSE	0.0365144
YKL-40	prot1242	Q15262	5796	PTPRK	5.59115	0.0894085	0.21504	FALSE	0.351115
log10( IL-6 )	prot456	P06744	2821	GPI	-0.0264211	-0.113746	0.215428	FALSE	0.0246049
log10( IL-6 )	prot1229	Q14DG7	114795	TMEM132B	-0.0254659	-0.109634	0.215705	FALSE	0.024591
log10( IL-6 )	prot305	P01303	4852	NPY	-0.0267482	-0.115154	0.215823	FALSE	0.0245852
neurogranin	prot1572	Q96BZ4	122618	PLD4	38.1944	0.106795	0.215859	FALSE	0.0364722
ptau/AB42	prot1199	Q14114-3	7804	LRP8	-0.00335954	-0.0987975	0.215859	FALSE	0.173761
sTREM2	prot554	P10599	7295	TXN	0.265627	0.105478	0.215957	FALSE	0.0509729
sTREM2	prot581	P12109	1291	COL6A1	0.274943	0.109177	0.216006	FALSE	0.0509706
AB42/AB40	prot239	H0YI30	10220	GDF11	-0.00189028	-0.0988875	0.216029	FALSE	0.189213
log10( NFL )	prot1615	Q99435-4	4753	NELL2	0.0173983	0.0814216	0.216052	FALSE	0.45532
AB42/AB40	prot197	O75509	27242	TNFRSF21	-0.0018941	-0.0990878	0.216134	FALSE	0.189209
log10( IL-6 )	prot1416	Q86TY3-2	145407	CN037	-0.0251612	-0.108322	0.216173	FALSE	0.0245677
ptau/AB42	prot1497	Q8NES3	3955	LFNG	-0.00343658	-0.101063	0.216207	FALSE	0.173746
sTREM2	prot1377	Q6UXK5	57633	LRRN1	0.284125	0.112824	0.216472	FALSE	0.0509483
log10( NFL )	prot1325	Q5T848	57512	GPR158	-0.0174687	-0.0817513	0.216508	FALSE	0.455307
log10( IL-6 )	prot628	P14618-2	5315	PKM	-0.0253326	-0.10906	0.216586	FALSE	0.0245472
log10( NFL )	prot1799	Q9NZ08	51752	ERAP1	-0.0172044	-0.0805144	0.216599	FALSE	0.455305
log10( NFL )	prot838	P35052	2817	GPC1	-0.0173429	-0.0811624	0.216749	FALSE	0.4553
ptau	prot1362	Q6UWH4-2	51313	GASK1B	1.20757	0.10092	0.217164	FALSE	0.152771
log10( IL-6 )	prot91	O14786	8829	NRP1	0.0253704	0.109222	0.217175	FALSE	0.024518
log10( IL-6 )	prot1135	Q09328	4249	MGAT5	0.0249552	0.107435	0.217175	FALSE	0.024518
sTREM2	prot485	P07998	6035	RNASE1	0.26623	0.105718	0.217326	FALSE	0.0509078
alpha-synuclein	prot1159	Q13228	8991	SELENBP1	8.12279	0.104667	0.217903	FALSE	0.0775985
log10( NFL )	prot201	O75711	11341	SCRG1	0.0170826	0.0799442	0.217935	FALSE	0.455268
AB42/AB40	prot1209	Q14393-2	2621	GAS6	0.00186254	0.0974366	0.218133	FALSE	0.189128
log10( NFL )	prot1509	Q8TAG5-2	222008	VSTM2A	0.0173158	0.0810358	0.218167	FALSE	0.455262
ptau/AB42	prot1114	Q05707-2	7373	COL14A1	0.00336184	0.0988652	0.218279	FALSE	0.173661
AB42/AB40	prot1183	Q13641	7162	TPBG	-0.00192131	-0.100511	0.218359	FALSE	0.189119
alpha-synuclein	prot26	A0A0B4J1Y9	28410	IGHV372	-8.07928	-0.104106	0.218499	FALSE	0.0775711
sTREM2	prot1285	Q16674	8190	MIA	-0.276791	-0.109911	0.218538	FALSE	0.0508505
AB42/AB40	prot481	P07858	1508	CTSB	-0.00185669	-0.0971306	0.218619	FALSE	0.189108
neurogranin	prot1693	Q9GZX9	57045	TWSG1	-37.7811	-0.10564	0.218633	FALSE	0.0363385
log10( NFL )	prot1169	Q13421-4	10232	MSLN	0.0189679	0.0887674	0.218827	FALSE	0.455244
ptau/AB42	prot19	A0A0B4J1U7	28385	IGHV61	-0.0033386	-0.0981817	0.219071	FALSE	0.173628
ptau/AB42	prot384	P03951	2160	F11	0.00333814	0.0981683	0.219272	FALSE	0.17362
neurogranin	prot1907	Q9Y240	6320	CLEC11A	-37.9264	-0.106046	0.219528	FALSE	0.0362959
ptau/AB42	prot1480	Q8N6C5-2	3547	IGSF1	0.00330742	0.0972648	0.21977	FALSE	0.1736
ptau/AB42	prot242	O95445	55937	APOM	-0.00331378	-0.097452	0.219883	FALSE	0.173595
AB42/AB40	prot76	D6RHI9	8635	RNASET2	-0.00185131	-0.0968491	0.220203	FALSE	0.189045
AB42/AB40	prot716	P21333-2	2316	FLNA	-0.00206647	-0.108105	0.220486	FALSE	0.189033
neurogranin	prot878	P41222	5730	PTGDS	-37.6958	-0.105401	0.220501	FALSE	0.0362497
sTREM2	prot51	A6NLU5	342865	VSTM2B	0.268042	0.106437	0.220625	FALSE	0.0507528
ptau/AB42	prot2037	R4GMM8	6092	ROBO2	0.00342445	0.100706	0.220637	FALSE	0.173565
sTREM2	prot665	P16949	3925	STMN1	0.268725	0.106708	0.220719	FALSE	0.0507484
sTREM2	prot1755	Q9NPD7	51299	NRN1	0.264704	0.105112	0.220841	FALSE	0.0507427
YKL-40	prot7	A0A075B6K4	28803	IGLV310	-5.4515	-0.0871754	0.221016	FALSE	0.350922
neurogranin	prot1645	Q9BRK3-2	54587	MXRA8	-37.6861	-0.105374	0.221409	FALSE	0.0362069
log10( IL-6 )	prot1638	Q9BQ16	50859	SPOCK3	-0.0246101	-0.105949	0.221691	FALSE	0.024297
log10( IL-6 )	prot196	A0A0A0MRU5	1203	A0A0A0MRU5	-0.0251654	-0.10834	0.221749	FALSE	0.0242943
YKL-40	prot1834	Q9UBX1	8722	CTSF	-5.38117	-0.0860508	0.221993	FALSE	0.350891
ptau/AB42	prot1871	Q9UKM7	11253	MAN1B1	0.00332487	0.0977779	0.222079	FALSE	0.173506
ptau	prot1758	Q9NPH3-2	3556	IL1RAP	-1.18198	-0.098781	0.222106	FALSE	0.152564
log10( IL-6 )	prot1550	Q92823-2	4897	NRCAM	-0.0255278	-0.1099	0.222702	FALSE	0.0242483
alpha-synuclein	prot607	P13667	9601	PDIA4	8.03873	0.103584	0.222742	FALSE	0.0773791
log10( IL-6 )	prot1425	Q86X29-6	51599	LSR	0.0253339	0.109065	0.223171	FALSE	0.0242258
AB42/AB40	prot320	P01714	28797	IGLV319	0.00192597	0.100755	0.223453	FALSE	0.188916
sTREM2	prot1609	Q96PX8	114798	SLITRK1	0.26846	0.106603	0.2236	FALSE	0.0506153
AB42/AB40	prot758	P23515	4974	OMG	-0.001912	-0.100024	0.223673	FALSE	0.188908
sTREM2	prot1055	P68871	3043	HBB	-0.261317	-0.103767	0.223851	FALSE	0.0506038
ptau	prot1962	A0A087X1V2	4684	NCAM1	1.1728	0.0980146	0.223982	FALSE	0.152487
sTREM2	prot683	P18669	5223	PGAM1	0.270576	0.107443	0.224004	FALSE	0.0505968
ptau/AB42	prot2023	H0YDE5	25758	KIAA1549L	-0.00352861	-0.10377	0.224058	FALSE	0.173427
ptau/AB42	prot438	P05452	7123	CLEC3B	0.00330618	0.0972284	0.22411	FALSE	0.173425
ptau/AB42	prot1280	Q16627	6358	CCL14	0.00353504	0.103959	0.224819	FALSE	0.173397
sTREM2	prot88	O14672	102	ADAM10	-0.263104	-0.104476	0.224932	FALSE	0.0505544
sTREM2	prot979	P55283	1002	CDH4	0.267358	0.106166	0.225123	FALSE	0.0505457
ptau/AB42	prot120	O43291	10653	SPINT2	0.00331532	0.0974971	0.225281	FALSE	0.173379
AB42/AB40	prot1825	G5E9G7	9379	NRXN2	-0.00195851	-0.102457	0.225357	FALSE	0.188842
log10( IL-6 )	prot1196	Q14019	23406	COTL1	0.0245645	0.105753	0.225388	FALSE	0.0241202
neurogranin	prot1970	A0A0C4DH35	28432	IGHV335	-39.5136	-0.110484	0.225485	FALSE	0.036017
YKL-40	prot675	P17900	2760	GM2A	-5.41199	-0.0865436	0.225629	FALSE	0.350778
YKL-40	prot1355	Q6PCB0	64856	VWA1	-5.32023	-0.0850762	0.22586	FALSE	0.35077
log10( IL-6 )	prot964	E9PG71	2043	EPHA4	-0.0246516	-0.106128	0.22601	FALSE	0.0240907
log10( NFL )	prot462	P07195	3945	LDHB	0.0169213	0.0791897	0.226083	FALSE	0.455052
ptau/AB42	prot66	O00391	5768	QSOX1	-0.0033681	-0.0990493	0.226411	FALSE	0.173334
AB42/AB40	prot1777	Q9NSC7	55808	ST6GALNAC1	-0.00182577	-0.095513	0.226494	FALSE	0.188798
sTREM2	prot1023	P61604	3336	HSPE1	0.272845	0.108344	0.226528	FALSE	0.0504821
alpha-synuclein	prot1766	Q9NR34	57134	MAN1C1	8.2901	0.106823	0.226532	FALSE	0.0772112
alpha-synuclein	prot1199	Q14114-3	7804	LRP8	-7.90715	-0.101888	0.227099	FALSE	0.0771863
log10( NFL )	prot1996	B7ZKJ8	3700	ITIH4	0.0165953	0.0776637	0.22722	FALSE	0.455023
ptau/AB42	prot421	P05026-2	481	AT1B1	0.00332389	0.0977492	0.227362	FALSE	0.173297
log10( IL-6 )	prot1936	Q9Y5Y7	10894	LYVE1	0.0246578	0.106154	0.227756	FALSE	0.0240086
log10( IL-6 )	prot336	P01861	3503	IGHG4	0.0259362	0.111658	0.227851	FALSE	0.0240042
AB42/AB40	prot644	E7ENM0	2006	ELN	-0.00190872	-0.0998524	0.227924	FALSE	0.188743
log10( IL-6 )	prot1464	Q8N126	57863	CADM3	-0.0243487	-0.104824	0.228282	FALSE	0.023984
sTREM2	prot70	O00462	4126	MANBA	-0.263404	-0.104595	0.228367	FALSE	0.0503995
AB42/AB40	prot1537	Q92520	10447	FAM3C	-0.00187344	-0.0980067	0.228389	FALSE	0.188725
log10( NFL )	prot1730	Q9H8L6	79812	MMRN2	0.0166967	0.0781383	0.2285	FALSE	0.45499
ptau/AB42	prot603	J3QQR8	3384	ICAM2	0.00325684	0.0957773	0.228797	FALSE	0.173241
log10( NFL )	prot449	P06312	28908	IGKV41	0.017378	0.0813266	0.228869	FALSE	0.45498
ptau	prot1831	Q9UBR2	1522	CTSZ	-1.16598	-0.097444	0.229048	FALSE	0.152283
AB42/AB40	prot712	P20933	175	AGA	-0.00183741	-0.0961221	0.229097	FALSE	0.188698
alpha-synuclein	prot1919	Q9Y2I2-1	22854	NTNG1	8.18975	0.10553	0.229578	FALSE	0.0770786
log10( NFL )	prot1386	Q6ZRP7	169714	QSOX2	0.016509	0.07726	0.229702	FALSE	0.454959
ptau/AB42	prot1458	Q8IZP7	266722	HS6ST3	0.00341152	0.100326	0.23036	FALSE	0.17318
ptau/AB42	prot1617	Q99519	4758	NEU1	-0.00343876	-0.101127	0.230652	FALSE	0.173169
log10( NFL )	prot1399	Q7Z553	161357	MDGA2	0.0167402	0.0783419	0.231034	FALSE	0.454925
sTREM2	prot829	P32119	7001	PRDX2	0.258356	0.102591	0.231171	FALSE	0.0502751
ptau/AB42	prot761	P23560	627	BDNF	0.00350706	0.103136	0.231338	FALSE	0.173143
ptau	prot1517	Q8TER0	25992	SNED1	-1.17843	-0.0984844	0.23142	FALSE	0.152189
ptau/AB42	prot196	A0A0A0MRU5	1203	A0A0A0MRU5	0.0033056	0.0972112	0.231441	FALSE	0.173139
log10( NFL )	prot1446	Q8IWU5-2	55959	SULF2	0.0168387	0.0788029	0.231854	FALSE	0.454904
log10( NFL )	prot1283	C9JTE0	4340	MOG	0.0166594	0.0779641	0.23212	FALSE	0.454898
AB42/AB40	prot1219	Q14697	23193	GANAB	0.00201213	0.105262	0.232143	FALSE	0.188583
log10( NFL )	prot547	P10253	2548	GAA	-0.0166169	-0.0777652	0.232172	FALSE	0.454896
ptau/AB42	prot1537	Q92520	10447	FAM3C	0.00333227	0.0979956	0.232869	FALSE	0.173084
log10( IL-6 )	prot1275	Q16568	9607	CARTPT	0.0245211	0.105566	0.232923	FALSE	0.02377
AB42/AB40	prot476	P07585	1634	DCN	0.00181815	0.0951141	0.233064	FALSE	0.188549
YKL-40	prot1831	Q9UBR2	1522	CTSZ	-5.28752	-0.0845531	0.233078	FALSE	0.350551
ptau	prot1945	Q9Y696	25932	CLIC4	1.27207	0.106311	0.233182	FALSE	0.15212
AB42/AB40	prot733	P22304	3423	IDS	-0.0018479	-0.0966706	0.233265	FALSE	0.188541
alpha-synuclein	prot551	P10451-3	6696	SPP1	7.77791	0.100223	0.233385	FALSE	0.0769159
neurogranin	prot777	P26038	4478	MSN	39.5432	0.110567	0.233548	FALSE	0.0356532
sTREM2	prot1201	Q14126	1829	DSG2	-0.255081	-0.10129	0.233586	FALSE	0.0501693
log10( IL-6 )	prot1043	P63010-3	163	AP2B1	-0.0245012	-0.10548	0.233604	FALSE	0.0237391
log10( NFL )	prot959	P54289-2	781	CACNA2D1	0.0169818	0.0794728	0.23366	FALSE	0.454859
neurogranin	prot1951	A0A024R6I7	5265	SERPINA1	-36.4481	-0.101913	0.233947	FALSE	0.0356356
log10( IL-6 )	prot277	P00740-2	2158	F9	0.0248191	0.106849	0.234211	FALSE	0.0237116
log10( NFL )	prot1039	P62937	5478	PPIA	0.0170419	0.0797541	0.234482	FALSE	0.454839
neurogranin	prot1525	A0A087WWF1	140606	SELENOM	36.5002	0.102058	0.234739	FALSE	0.0356007
ptau	prot1850	Q9UHL4	29952	DPP7	-1.15476	-0.0965064	0.234818	FALSE	0.152057
log10( NFL )	prot761	P23560	627	BDNF	0.0177548	0.0830902	0.23499	FALSE	0.454826
log10( IL-6 )	prot429	P05154	5104	SERPINA5	0.0241354	0.103905	0.23513	FALSE	0.0236701
AB42/AB40	prot426	P05090	347	APOD	0.00183018	0.0957439	0.235443	FALSE	0.188461
log10( IL-6 )	prot362	P02748	735	C9	0.0251007	0.108061	0.235469	FALSE	0.0236548
AB42/AB40	prot1947	Q9Y6N7-4	6091	ROBO1	-0.00184035	-0.0962755	0.235655	FALSE	0.188453
AB42/AB40	prot559	P10645	1113	CHGA	-0.00185497	-0.0970404	0.235901	FALSE	0.188444
log10( NFL )	prot1413	Q86SR1	55568	GALNT10	-0.016381	-0.076661	0.236381	FALSE	0.454792
log10( IL-6 )	prot286	P01011	12	SERPINA3	0.0254908	0.109741	0.236389	FALSE	0.0236135
AB42/AB40	prot1353	Q6P4E1-5	113201	CASC4	-0.00182416	-0.0954287	0.236424	FALSE	0.188425
sTREM2	prot1128	Q08345	780	DDR1	0.257507	0.102254	0.236671	FALSE	0.0500362
alpha-synuclein	prot65	O00339-2	4147	MATN2	-7.93013	-0.102184	0.236806	FALSE	0.0767723
ptau/AB42	prot1146	Q12805-2	2202	FBLN3	0.00320101	0.0941354	0.236944	FALSE	0.172931
AB42/AB40	prot1595	Q96JF0	84620	ST6GAL2	-0.00188269	-0.0984908	0.236983	FALSE	0.188404
sTREM2	prot1216	Q14574-2	1825	DSC3	-0.260164	-0.103309	0.237031	FALSE	0.0500207
ptau/AB42	prot1570	Q96AQ6-2	57326	PBXIP1	0.00321901	0.094665	0.23719	FALSE	0.172922
sTREM2	prot4	A0A075B6I9	28775	IGLV746	-0.252695	-0.100343	0.237607	FALSE	0.0499962
neurogranin	prot1646	Q9BRK5	51150	SDF4	-39.0573	-0.109208	0.237883	FALSE	0.0354638
log10( NFL )	prot712	P20933	175	AGA	-0.0165181	-0.0773025	0.238022	FALSE	0.454751
AB42/AB40	prot396	A0A0A0MSC4	5154	PDGFA	-0.00180828	-0.0945979	0.238222	FALSE	0.188359
ptau/AB42	prot1554	Q92859-3	4756	NEO1	-0.00338977	-0.0996864	0.238542	FALSE	0.172872
alpha-synuclein	prot1693	Q9GZX9	57045	TWSG1	-7.68506	-0.0990264	0.23865	FALSE	0.076696
log10( NFL )	prot523	P09603	1435	CSF1	-0.0165632	-0.0775135	0.23873	FALSE	0.454734
log10( IL-6 )	prot1545	Q92743	5654	HTRA1	0.0237295	0.102158	0.238808	FALSE	0.0235059
sTREM2	prot269	P00492	3251	HPRT1	0.257645	0.102309	0.238813	FALSE	0.0499449
sTREM2	prot1902	Q9UQ52	27255	CNTN6	0.261763	0.103944	0.23887	FALSE	0.0499425
log10( NFL )	prot455	P06733	2023	ENO1	0.0165287	0.0773521	0.23902	FALSE	0.454727
log10( IL-6 )	prot1472	Q8N3J6-2	253559	CADM2	-0.0243213	-0.104706	0.239239	FALSE	0.0234869
alpha-synuclein	prot346	P02461	1281	COL3A1	-7.70948	-0.0993411	0.239284	FALSE	0.0766699
YKL-40	prot916	P48745	4856	CCN3	-5.17306	-0.0827228	0.239491	FALSE	0.350363
AB42/AB40	prot305	P01303	4852	NPY	0.00190578	0.0996987	0.239676	FALSE	0.188307
ptau/AB42	prot1769	Q9NRR1	54360	CYTL1	0.00339906	0.0999597	0.239759	FALSE	0.172827
log10( IL-6 )	prot1921	Q9Y2T3	9615	GDA	-0.0243283	-0.104736	0.240264	FALSE	0.0234418
ptau/AB42	prot979	P55283	1002	CDH4	0.00326049	0.0958846	0.240424	FALSE	0.172803
ptau/AB42	prot625	P14543	4811	NID1	-0.00323389	-0.0951025	0.240531	FALSE	0.172799
log10( IL-6 )	prot1893	Q9UN36-2	57447	NDRG2	-0.0237305	-0.102162	0.24073	FALSE	0.0234213
sTREM2	prot408	I3L145	6462	SHBG	-0.254663	-0.101125	0.24075	FALSE	0.0498633
neurogranin	prot477	P07602	5660	PSAP	-36.7821	-0.102846	0.240828	FALSE	0.0353374
ptau/AB42	prot90	O14773	1200	TPP1	-0.00339861	-0.0999466	0.240855	FALSE	0.172787
sTREM2	prot111	O15400-2	8417	STX7	0.257222	0.10214	0.24156	FALSE	0.0498293
AB42/AB40	prot1123	Q07954	4035	LRP1	-0.00176178	-0.0921654	0.241786	FALSE	0.188231
ptau/AB42	prot1900	Q9UPU3	22986	SORCS3	0.0032487	0.095538	0.24191	FALSE	0.172748
log10( NFL )	prot1608	Q96PQ0	57537	SORCS2	0.0161635	0.0756433	0.242004	FALSE	0.454655
ptau	prot1948	Q9Y6N8	1008	CDH10	1.19158	0.0995833	0.242055	FALSE	0.151783
log10( IL-6 )	prot459	P06865	3073	HEXA	-0.0240432	-0.103509	0.242139	FALSE	0.0233598
YKL-40	prot1172	Q13444-10	8751	ADAM15	5.1457	0.0822853	0.242207	FALSE	0.350285
log10( NFL )	prot1438	Q8IV08	23646	PLD3	-0.0167711	-0.0784868	0.242353	FALSE	0.454647
alpha-synuclein	prot1145	Q12797-10	444	ASPH	7.70064	0.0992272	0.242434	FALSE	0.0765415
AB42/AB40	prot777	P26038	4478	MSN	-0.00190228	-0.0995155	0.242513	FALSE	0.188205
sTREM2	prot1598	Q96KN2	84735	CNDP1	0.255631	0.101509	0.242536	FALSE	0.0497886
alpha-synuclein	prot1071	P80748	28796	IGLV321	-7.76772	-0.100092	0.242551	FALSE	0.0765368
log10( IL-6 )	prot1132	Q08629	6695	SPOCK1	-0.0238591	-0.102716	0.24293	FALSE	0.0233255
YKL-40	prot35	A0A0C4DH38	28388	IGHV551	-5.34886	-0.085534	0.243	FALSE	0.350262
YKL-40	prot421	P05026-2	481	AT1B1	5.23931	0.0837822	0.243077	FALSE	0.35026
sTREM2	prot1232	Q15063	10631	POSTN	0.2933	0.116467	0.243261	FALSE	0.0497585
neurogranin	prot186	O75326	8482	SEMA7A	36.8003	0.102897	0.243937	FALSE	0.0352061
sTREM2	prot1898	Q9UP79	11095	ADAMTS8	0.255421	0.101425	0.244199	FALSE	0.0497198
ptau	prot1618	Q99523	6272	SORT1	-1.14069	-0.0953307	0.24452	FALSE	0.151692
log10( IL-6 )	prot1749	Q9HCU4	1952	CELSR2	-0.0253849	-0.109285	0.244527	FALSE	0.0232566
alpha-synuclein	prot578	P11717	3482	IGF2R	7.57186	0.0975678	0.244623	FALSE	0.0764535
sTREM2	prot1049	P68133	58	ACTA1	0.277339	0.110129	0.244717	FALSE	0.0496984
ptau/AB42	prot407	P04275	7450	VWF	0.00336558	0.0989753	0.244845	FALSE	0.172643
YKL-40	prot777	P26038	4478	MSN	5.53702	0.0885429	0.245108	FALSE	0.350203
YKL-40	prot392	P04070	5624	PROC	-5.14261	-0.082236	0.245174	FALSE	0.350201
ptau	prot318	P01703	28825	IGLV140	-1.1248	-0.0940026	0.245342	FALSE	0.151661
neurogranin	prot275	P00738	3240	HP	-36.4318	-0.101867	0.245584	FALSE	0.0351373
ptau/AB42	prot1428	Q86Y38	64131	XYLT1	-0.00355876	-0.104656	0.245734	FALSE	0.172611
alpha-synuclein	prot1796	Q9NYQ8	2196	FAT2	7.79705	0.100469	0.246021	FALSE	0.0763978
ptau/AB42	prot523	P09603	1435	CSF1	0.00319499	0.0939586	0.246279	FALSE	0.172591
ptau	prot1546	Q92752	7143	TNR	1.1912	0.0995519	0.246329	FALSE	0.151625
neurogranin	prot699	F8WE86	6948	TCN2	-35.8029	-0.100109	0.246497	FALSE	0.0350994
alpha-synuclein	prot276	P00739	3250	HPR	-7.63951	-0.0984395	0.246551	FALSE	0.0763767
alpha-synuclein	prot1372	Q6UXB8	221476	PI16	-7.81345	-0.100681	0.246622	FALSE	0.0763739
sTREM2	prot608	P13671	729	C6	-0.249811	-0.0991979	0.246711	FALSE	0.0496168
ptau/AB42	prot1702	Q9H173	64374	SIL1	-0.00327318	-0.0962579	0.246998	FALSE	0.172566
ptau	prot23	A0A0B4J1X5	28408	IGHV374	-1.13924	-0.0952096	0.247053	FALSE	0.151599
log10( NFL )	prot1055	P68871	3043	HBB	-0.0159848	-0.0748068	0.247203	FALSE	0.454532
log10( IL-6 )	prot1729	Q9H8J5	54682	MANSC1	-0.0236394	-0.10177	0.247477	FALSE	0.0231308
log10( IL-6 )	prot1137	Q0P6D2	125704	DIPK1C	-0.0241497	-0.103967	0.247573	FALSE	0.0231267
AB42/AB40	prot1362	Q6UWH4-2	51313	GASK1B	-0.00176756	-0.0924677	0.247914	FALSE	0.188016
log10( NFL )	prot1291	Q16849	5798	PTPRN	0.0166917	0.0781151	0.24863	FALSE	0.454499
YKL-40	prot1257	Q15782-6	1117	CHI3L2	-5.14951	-0.0823462	0.24866	FALSE	0.350104
YKL-40	prot455	P06733	2023	ENO1	5.17278	0.0827183	0.248726	FALSE	0.350102
YKL-40	prot933	A0A087WXM8	4059	BCAM	5.11477	0.0817907	0.248811	FALSE	0.3501
ptau	prot39	A0A0C4DH72	28943	IGKV16	-1.15817	-0.0967917	0.249107	FALSE	0.151525
log10( NFL )	prot338	P01876	3493	IGHA1	0.0165567	0.0774832	0.249407	FALSE	0.454481
YKL-40	prot523	P09603	1435	CSF1	5.1707	0.0826851	0.249616	FALSE	0.350078
sTREM2	prot286	P01011	12	SERPINA3	-0.262326	-0.104167	0.249782	FALSE	0.0494926
log10( NFL )	prot783	P27797	811	CALR	0.0158514	0.0741824	0.249932	FALSE	0.454469
YKL-40	prot1120	Q06830	5052	PRDX1	5.18682	0.0829429	0.24994	FALSE	0.350069
ptau	prot346	P02461	1281	COL3A1	-1.11284	-0.0930029	0.250401	FALSE	0.151478
YKL-40	prot365	P02751	2335	FN1	-5.13178	-0.0820628	0.250531	FALSE	0.350053
log10( NFL )	prot2011	E9PL83	133	ADM	0.0158089	0.0739838	0.250653	FALSE	0.454453
alpha-synuclein	prot1646	Q9BRK5	51150	SDF4	-8.07009	-0.103988	0.25074	FALSE	0.0762125
AB42/AB40	prot965	P54802	4669	NAGLU	0.00173251	0.0906342	0.250852	FALSE	0.187915
log10( NFL )	prot1328	A0A0A0MQY7	57685	CACHD1	-0.0163257	-0.0764024	0.250902	FALSE	0.454447
YKL-40	prot1081	P98160	3339	HSPG2	-5.71023	-0.0913128	0.250983	FALSE	0.35004
ptau/AB42	prot826	P31946-2	7529	1433B	0.00314974	0.0926278	0.250984	FALSE	0.172426
sTREM2	prot1665	Q9BX67	83700	JAM3	0.246149	0.0977436	0.251191	FALSE	0.0494363
neurogranin	prot1721	Q9H4D0	64084	CLSTN2	36.0202	0.100716	0.251408	FALSE	0.0348985
AB42/AB40	prot129	O43529	9486	CHST10	-0.00181841	-0.0951279	0.251452	FALSE	0.187894
ptau/AB42	prot320	P01714	28797	IGLV319	-0.00325648	-0.0957669	0.251841	FALSE	0.172396
alpha-synuclein	prot926	A0A182DWH7	6414	SELENOP	-7.66963	-0.0988277	0.25185	FALSE	0.0761695
AB42/AB40	prot98	O15031	23654	PLXNB2	-0.00172025	-0.0899928	0.251864	FALSE	0.18788
ptau	prot35	A0A0C4DH38	28388	IGHV551	-1.14748	-0.0958983	0.251995	FALSE	0.151422
log10( NFL )	prot1525	A0A087WWF1	140606	SELENOM	-0.0157959	-0.0739228	0.252418	FALSE	0.454412
log10( IL-6 )	prot1129	Q08380	3959	LGALS3BP	-0.023089	-0.0994009	0.252566	FALSE	0.0229179
ptau	prot276	P00739	3250	HPR	-1.11455	-0.0931463	0.252635	FALSE	0.151399
ptau	prot1162	Q13275-2	6405	SEMA3F	1.11179	0.0929154	0.252664	FALSE	0.151398
sTREM2	prot190	O75368	6451	SH3BGRL	-0.252153	-0.100128	0.252706	FALSE	0.0493761
ptau/AB42	prot352	P02656	345	APOC3	0.00314592	0.0925155	0.252993	FALSE	0.172357
log10( IL-6 )	prot1633	Q99972	4653	MYOC	0.0232243	0.0999833	0.253619	FALSE	0.0228745
log10( IL-6 )	prot1827	Q9UBG0	9902	MRC2	0.0238373	0.102622	0.253697	FALSE	0.0228713
ptau/AB42	prot1058	P78324	140885	SIRPA	0.00321032	0.0944093	0.253844	FALSE	0.172327
ptau	prot70	O00462	4126	MANBA	-1.12028	-0.0936247	0.253918	FALSE	0.151354
log10( NFL )	prot527	A0A087X0D5	1512	CTSH	-0.0157048	-0.0734963	0.253931	FALSE	0.454378
ptau/AB42	prot383	P03950	283	ANG	-0.00310277	-0.0912463	0.253993	FALSE	0.172322
ptau	prot12	A0A087WSY6	28875	IGKV3D15	-1.13631	-0.0949646	0.254081	FALSE	0.151348
log10( IL-6 )	prot1900	Q9UPU3	22986	SORCS3	-0.023527	-0.101286	0.254187	FALSE	0.0228512
ptau/AB42	prot267	P00450	1356	CP	-0.00311244	-0.091531	0.254466	FALSE	0.172306
AB42/AB40	prot838	P35052	2817	GPC1	-0.00174481	-0.0912777	0.255077	FALSE	0.187772
ptau/AB42	prot145	A2A3C1	576	ADGRB2	0.00322902	0.0949591	0.255134	FALSE	0.172283
AB42/AB40	prot294	P01042-2	3827	KNG1	0.00170854	0.0893801	0.255177	FALSE	0.187769
sTREM2	prot1162	Q13275-2	6405	SEMA3F	0.246303	0.0978046	0.255279	FALSE	0.0492749
log10( NFL )	prot1354	Q6P9A2	374378	GALNT18	-0.0164497	-0.0769826	0.255501	FALSE	0.454343
alpha-synuclein	prot1211	Q14508	10406	WFDC2	7.53511	0.0970943	0.255852	FALSE	0.0760164
log10( IL-6 )	prot874	P40189	3572	IL6ST	-0.0231952	-0.0998579	0.255885	FALSE	0.0227818
alpha-synuclein	prot1362	Q6UWH4-2	51313	GASK1B	7.52548	0.0969701	0.255967	FALSE	0.0760121
sTREM2	prot1657	Q9BUN1	54964	C1orf56	0.248014	0.098484	0.256341	FALSE	0.0492335
log10( NFL )	prot1749	Q9HCU4	1952	CELSR2	-0.0167534	-0.0784038	0.256911	FALSE	0.454311
log10( IL-6 )	prot1708	Q9H2A7	58191	CXCL16	0.0236221	0.101696	0.257026	FALSE	0.0227356
log10( NFL )	prot1327	Q5VSG8	149175	MANEAL	0.0157908	0.073899	0.257055	FALSE	0.454308
AB42/AB40	prot612	P13796	3936	LCP1	-0.00173892	-0.0909695	0.257204	FALSE	0.187701
ptau/AB42	prot240	O95428	89932	PAPLN	0.00307992	0.0905744	0.257353	FALSE	0.172208
sTREM2	prot301	P01210	5179	PENK	-0.256846	-0.101991	0.257464	FALSE	0.04919
log10( NFL )	prot1487	Q8NBI6	152002	XXYLT1	0.0158029	0.0739556	0.257532	FALSE	0.454297
ptau/AB42	prot604	P13611	1462	VCAN	0.00315894	0.0928983	0.257716	FALSE	0.172196
log10( NFL )	prot1765	Q9NQX7-2	81618	ITM2C	-0.0156577	-0.0732758	0.257779	FALSE	0.454292
ptau/AB42	prot859	P36871	5236	PGM1	0.00308684	0.0907779	0.257953	FALSE	0.172188
log10( NFL )	prot795	P29218	3612	IMPA1	0.0158182	0.0740273	0.258064	FALSE	0.454286
AB42/AB40	prot384	P03951	2160	F11	-0.00171151	-0.0895355	0.258234	FALSE	0.187667
neurogranin	prot1991	A0A1W2PQ11	6900	CNTN2	-35.1008	-0.0981453	0.258278	FALSE	0.0346253
YKL-40	prot324	P01721	28778	IGLV657	-4.99714	-0.0799097	0.258336	FALSE	0.349843
log10( NFL )	prot833	P34096	6038	RNASE4	-0.0161054	-0.075371	0.258422	FALSE	0.454278
sTREM2	prot436	S4R371	2170	FABP3	0.25085	0.0996103	0.258585	FALSE	0.0491468
log10( NFL )	prot81	O14498	3671	ISLR	-0.0156303	-0.073148	0.258664	FALSE	0.454272
ptau/AB42	prot375	G3V0E5	7037	TFRC	0.00315876	0.092893	0.258948	FALSE	0.172155
YKL-40	prot838	P35052	2817	GPC1	5.06537	0.0810008	0.258948	FALSE	0.349827
sTREM2	prot407	P04275	7450	VWF	0.259001	0.102847	0.259573	FALSE	0.0491088
YKL-40	prot80	O00754-2	4125	MAN2B1	-5.01942	-0.080266	0.259584	FALSE	0.349811
YKL-40	prot1140	Q10472	2589	GALNT1	5.01702	0.0802276	0.260109	FALSE	0.349797
log10( NFL )	prot286	P01011	12	SERPINA3	0.0164987	0.0772118	0.260203	FALSE	0.454238
log10( NFL )	prot370	P02763	5004	ORM1	0.015599	0.0730011	0.260433	FALSE	0.454233
ptau/AB42	prot1351	Q6NW40	285704	RGMB	0.00319934	0.0940863	0.26048	FALSE	0.172104
AB42/AB40	prot1776	Q9NS98	56920	SEMA3G	-0.00171754	-0.0898511	0.260592	FALSE	0.18759
log10( IL-6 )	prot107	O15240	7425	VGF	-0.0243883	-0.104994	0.260661	FALSE	0.0225898
ptau/AB42	prot1169	Q13421-4	10232	MSLN	0.00340155	0.100033	0.260772	FALSE	0.172094
YKL-40	prot1649	Q9BS26	23071	ERP44	4.94358	0.0790533	0.260848	FALSE	0.349778
AB42/AB40	prot607	P13667	9601	PDIA4	-0.00171188	-0.0895548	0.261085	FALSE	0.187574
log10( IL-6 )	prot540	P0DMV9	3304	HSPA1A	-0.0228075	-0.0981887	0.26127	FALSE	0.0225656
ptau/AB42	prot365	P02751	2335	FN1	-0.00307808	-0.0905202	0.261378	FALSE	0.172074
AB42/AB40	prot1997	C9J2H1	80760	ITIH5	0.00175974	0.0920586	0.261445	FALSE	0.187563
YKL-40	prot1848	Q9UHG3	51449	PCYOX1	4.96465	0.0793902	0.261543	FALSE	0.349759
sTREM2	prot1007	P60709	60	ACTB	-0.245351	-0.0974266	0.261633	FALSE	0.0490304
sTREM2	prot401	P04196	3273	HRG	-0.241582	-0.0959299	0.261723	FALSE	0.0490269
log10( NFL )	prot479	P07711	1514	CTSL	-0.0157831	-0.0738627	0.261827	FALSE	0.454203
neurogranin	prot1799	Q9NZ08	51752	ERAP1	34.7881	0.097271	0.261951	FALSE	0.0344829
ptau	prot1469	Q8N2S1-2	8425	LTBP4	-1.08532	-0.0907035	0.262177	FALSE	0.15107
sTREM2	prot515	P09382	3956	LGALS1	-0.259799	-0.103164	0.262194	FALSE	0.0490091
alpha-synuclein	prot776	P25774-2	1520	CTSS	-7.47088	-0.0962666	0.262247	FALSE	0.0757779
AB42/AB40	prot1164	Q13332-3	5802	PTPRS	-0.00174187	-0.091124	0.262421	FALSE	0.187531
alpha-synuclein	prot1553	Q92854	10507	SEMA4D	7.42014	0.0956128	0.262482	FALSE	0.0757692
ptau/AB42	prot1371	Q6UX73-2	146556	C16orf89	0.00302415	0.0889343	0.262498	FALSE	0.172037
log10( NFL )	prot1984	A0A0U1RQC5	9369	NRXN3	0.0161808	0.0757239	0.262544	FALSE	0.454187
ptau	prot363	P02749	350	APOH	-1.12313	-0.0938632	0.26257	FALSE	0.151056
AB42/AB40	prot762	P23582	4880	NPPC	-0.00170427	-0.0891568	0.263141	FALSE	0.187508
log10( NFL )	prot1183	Q13641	7162	TPBG	0.0160009	0.0748822	0.263443	FALSE	0.454168
ptau	prot1553	Q92854	10507	SEMA4D	1.09428	0.0914521	0.263444	FALSE	0.151027
log10( IL-6 )	prot1178	Q13554-7	816	CAMK2B	-0.0228876	-0.0985335	0.263588	FALSE	0.0224742
log10( NFL )	prot1737	Q9HBR0	124565	SLC38A10	-0.015763	-0.0737689	0.263674	FALSE	0.454163
neurogranin	prot1123	Q07954	4035	LRP1	34.3149	0.095948	0.263753	FALSE	0.0344139
log10( IL-6 )	prot1295	Q29963	3107	HLAC	-0.0230265	-0.0991319	0.26381	FALSE	0.0224655
sTREM2	prot352	P02656	345	APOC3	0.244091	0.0969263	0.263853	FALSE	0.0489466
log10( NFL )	prot2030	K7ELL7	5589	PRKCSH	0.0157434	0.073677	0.263883	FALSE	0.454159
AB42/AB40	prot1527	Q8WXD2	29106	SCG3	-0.00172916	-0.0904588	0.263912	FALSE	0.187483
log10( NFL )	prot1182	Q13634-2	1016	CDH18	-0.0159186	-0.0744971	0.264043	FALSE	0.454155
neurogranin	prot1896	Q9UNN8	10544	PROCR	34.277	0.0958418	0.264552	FALSE	0.0343835
AB42/AB40	prot1991	A0A1W2PQ11	6900	CNTN2	0.00169848	0.0888537	0.264583	FALSE	0.187462
YKL-40	prot257	O95967	30008	EFEMP2	-4.94731	-0.0791128	0.26498	FALSE	0.349671
ptau	prot98	O15031	23654	PLXNB2	1.07042	0.0894577	0.265221	FALSE	0.150967
log10( NFL )	prot65	O00339-2	4147	MATN2	-0.0157953	-0.0739199	0.265591	FALSE	0.454122
AB42/AB40	prot302	P01213	5173	PDYN	-0.00182223	-0.0953279	0.266005	FALSE	0.187416
ptau/AB42	prot338	P01876	3493	IGHA1	0.00313397	0.092164	0.266067	FALSE	0.171921
log10( IL-6 )	prot1419	Q86UN3	349667	RTN4RL2	-0.0234856	-0.101108	0.266084	FALSE	0.0223769
AB42/AB40	prot267	P00450	1356	CP	0.00169126	0.0884763	0.266198	FALSE	0.18741
ptau	prot1912	Q9Y279-2	11326	VSIG4	1.13696	0.0950193	0.266357	FALSE	0.15093
log10( NFL )	prot305	P01303	4852	NPY	-0.0165092	-0.0772611	0.266401	FALSE	0.454105
YKL-40	prot747	P23083	28474	IGHV12	-5.06894	-0.0810578	0.266439	FALSE	0.349634
log10( IL-6 )	prot1045	P63104	7534	YWHAZ	0.0239095	0.102933	0.266587	FALSE	0.0223575
ptau/AB42	prot503	P08603	3075	CFH	0.00326236	0.0959397	0.266603	FALSE	0.171903
log10( IL-6 )	prot859	P36871	5236	PGM1	0.0225038	0.0968813	0.266932	FALSE	0.0223441
AB42/AB40	prot528	P09871	716	C1S	0.00176184	0.0921684	0.267299	FALSE	0.187375
AB42/AB40	prot70	O00462	4126	MANBA	0.00170188	0.0890319	0.267495	FALSE	0.187369
alpha-synuclein	prot681	P18428	3929	LBP	-7.29673	-0.0940225	0.267799	FALSE	0.0755765
AB42/AB40	prot1216	Q14574-2	1825	DSC3	-0.00170925	-0.0894172	0.268337	FALSE	0.187343
ptau	prot1211	Q14508	10406	WFDC2	1.08385	0.0905802	0.268777	FALSE	0.15085
alpha-synuclein	prot543	P0DP25	808	CALM1	-7.37045	-0.0949725	0.268785	FALSE	0.0755412
AB42/AB40	prot1781	Q9NT99	94030	LRRC4B	-0.00172935	-0.0904686	0.268848	FALSE	0.187327
YKL-40	prot1394	Q7LFX5	51363	CHST15	4.85719	0.0776718	0.268958	FALSE	0.34957
sTREM2	prot903	P47972	4885	NPTX2	0.266325	0.105755	0.269278	FALSE	0.0487456
neurogranin	prot1098	Q02487-2	1824	DSC2	34.4938	0.0964483	0.269326	FALSE	0.0342042
log10( IL-6 )	prot1879	F5H5X9	1005	CDH7	-0.0234777	-0.101074	0.269364	FALSE	0.0222508
ptau/AB42	prot431	P05160	2165	F13B	-0.00299065	-0.0879493	0.269374	FALSE	0.171814
sTREM2	prot1804	B4E3Q4	51816	ADA2	-0.238715	-0.0947916	0.269374	FALSE	0.048742
neurogranin	prot288	P01023	2	A2M	-35.607	-0.0995609	0.269563	FALSE	0.0341954
sTREM2	prot1533	Q8WZA1	55624	POMGNT1	0.23945	0.0950834	0.269801	FALSE	0.0487264
ptau/AB42	prot1530	Q8WYK1	129684	CNTNAP5	0.00299875	0.0881874	0.269831	FALSE	0.1718
AB42/AB40	prot130	C9JR67	8910	SGCE	-0.00166669	-0.0871909	0.270241	FALSE	0.187283
alpha-synuclein	prot1209	Q14393-2	2621	GAS6	-7.22386	-0.0930836	0.27027	FALSE	0.0754885
log10( NFL )	prot684	P19021	5066	PAM	0.0156551	0.0732637	0.270565	FALSE	0.454017
log10( IL-6 )	prot168	O60888-3	51596	CUTA	-0.0244392	-0.105213	0.270643	FALSE	0.0222021
log10( IL-6 )	prot778	P26572	4245	MGAT1	-0.0223789	-0.0963435	0.270727	FALSE	0.0221989
YKL-40	prot70	O00462	4126	MANBA	-4.94653	-0.0791003	0.270828	FALSE	0.349524
sTREM2	prot277	P00740-2	2158	F9	-0.242144	-0.0961533	0.271438	FALSE	0.0486669
YKL-40	prot167	O60883	9283	GPR37L1	-4.90228	-0.0783928	0.271839	FALSE	0.349499
ptau	prot1612	Q96S96	157310	PEBP4	1.06174	0.0887322	0.272042	FALSE	0.150744
YKL-40	prot1889	Q9UM47	4854	NOTCH3	4.8222	0.0771122	0.272211	FALSE	0.34949
YKL-40	prot239	H0YI30	10220	GDF11	4.90825	0.0784882	0.272672	FALSE	0.349478
sTREM2	prot808	P30086	5037	PEBP1	0.243289	0.0966079	0.272794	FALSE	0.0486179
log10( IL-6 )	prot1291	Q16849	5798	PTPRN	-0.0232094	-0.0999192	0.272969	FALSE	0.0221143
log10( IL-6 )	prot1041	P62993	2885	GRB2	0.0226032	0.0973093	0.273145	FALSE	0.0221077
log10( NFL )	prot1159	Q13228	8991	SELENBP1	-0.0152868	-0.0715403	0.273417	FALSE	0.453958
ptau/AB42	prot935	B1AKY9	477	ATP1A2	0.00299278	0.0880117	0.273454	FALSE	0.171686
log10( NFL )	prot1850	Q9UHL4	29952	DPP7	-0.0152455	-0.0713468	0.273541	FALSE	0.453955
alpha-synuclein	prot1234	Q15113	5118	PCOLCE	-7.37456	-0.0950254	0.273953	FALSE	0.0753592
log10( IL-6 )	prot587	P12259	2153	F5	0.022119	0.095225	0.274023	FALSE	0.0220748
ptau	prot209	O76061	8614	STC2	1.05892	0.0884968	0.274746	FALSE	0.150657
log10( IL-6 )	prot250	O95633-2	10272	FSTL3	0.0225486	0.0970743	0.275504	FALSE	0.0220196
AB42/AB40	prot431	P05160	2165	F13B	0.00164387	0.0859971	0.275638	FALSE	0.187117
log10( NFL )	prot294	P01042-2	3827	KNG1	-0.0149931	-0.0701659	0.275886	FALSE	0.453907
AB42/AB40	prot1402	Q7Z5L0	284013	VMO1	0.00164213	0.0859058	0.275994	FALSE	0.187106
ptau	prot523	P09603	1435	CSF1	1.0697	0.0893981	0.276101	FALSE	0.150614
log10( NFL )	prot777	P26038	4478	MSN	0.016246	0.0760291	0.276143	FALSE	0.453902
alpha-synuclein	prot204	A0A1B0GVB9	10159	ATP6AP2	7.56628	0.0974958	0.276238	FALSE	0.07528
log10( NFL )	prot694	P19827	3697	ITIH1	0.0149896	0.0701492	0.276265	FALSE	0.453899
log10( IL-6 )	prot1862	Q9UJJ9	84572	GNPTG	-0.021841	-0.094028	0.27659	FALSE	0.0219794
alpha-synuclein	prot1114	Q05707-2	7373	COL14A1	-7.16692	-0.0923499	0.276698	FALSE	0.0752642
alpha-synuclein	prot1041	P62993	2885	GRB2	7.25202	0.0934464	0.276807	FALSE	0.0752605
ptau/AB42	prot439	P05534	3105	HLAA	0.00293299	0.0862537	0.27692	FALSE	0.171578
log10( IL-6 )	prot1328	A0A0A0MQY7	57685	CACHD1	-0.0226105	-0.0973408	0.276993	FALSE	0.0219646
log10( IL-6 )	prot465	P07225	5627	PROS1	0.0224539	0.0966666	0.27719	FALSE	0.0219573
alpha-synuclein	prot1950	Q9Y6X5	22875	ENPP4	7.06784	0.0910732	0.277196	FALSE	0.0752471
YKL-40	prot1708	Q9H2A7	58191	CXCL16	4.94323	0.0790477	0.277219	FALSE	0.349367
ptau/AB42	prot1277	Q16610	1893	ECM1	0.00296697	0.0872528	0.277579	FALSE	0.171558
ptau	prot1983	A0A0J9YY99		A0A0J9YY99	-1.07077	-0.0894875	0.277646	FALSE	0.150566
YKL-40	prot678	P18065	3485	IGFBP2	-5.08458	-0.0813079	0.277726	FALSE	0.349355
log10( IL-6 )	prot2020	G3XAK1	4485	MST1	0.0218328	0.0939925	0.278276	FALSE	0.0219174
ptau/AB42	prot7	A0A075B6K4	28803	IGLV310	-0.00296392	-0.0871631	0.278469	FALSE	0.171531
sTREM2	prot692	P19652	5005	ORM2	-0.234915	-0.0932827	0.278953	FALSE	0.0483992
YKL-40	prot776	P25774-2	1520	CTSS	-4.87624	-0.0779763	0.279056	FALSE	0.349323
neurogranin	prot838	P35052	2817	GPC1	33.8507	0.0946499	0.279111	FALSE	0.0338487
ptau	prot1316	Q5JRA6-2	375056	MIA3	1.05885	0.0884913	0.279231	FALSE	0.150516
AB42/AB40	prot1649	Q9BS26	23071	ERP44	0.00162567	0.0850448	0.279273	FALSE	0.187008
log10( IL-6 )	prot937	F5GZ08	333	APLP1	-0.0230901	-0.0994053	0.280035	FALSE	0.0218531
log10( IL-6 )	prot1914	Q9Y287	9445	ITM2B	-0.0217502	-0.093637	0.280155	FALSE	0.0218488
log10( IL-6 )	prot96	O14917	27253	PCDH17	-0.022584	-0.0972268	0.280285	FALSE	0.021844
neurogranin	prot1553	Q92854	10507	SEMA4D	33.6732	0.0941536	0.280411	FALSE	0.0338027
log10( IL-6 )	prot472	P07358	732	C8B	0.0217176	0.0934965	0.280548	FALSE	0.0218345
neurogranin	prot561	P10721-2	3815	KIT	33.0251	0.0923416	0.280746	FALSE	0.0337908
log10( IL-6 )	prot940	P51884	4060	LUM	0.0236217	0.101694	0.280762	FALSE	0.0218267
sTREM2	prot1337	Q658N2	23302	WSCD1	0.23373	0.0928123	0.280917	FALSE	0.0483307
log10( NFL )	prot1830	Q9UBQ6	2135	EXTL2	0.0153822	0.0719866	0.281007	FALSE	0.453804
log10( NFL )	prot1928	Q9Y5F6	56097	PCDHGC5	-0.0165433	-0.0774206	0.281105	FALSE	0.453802
neurogranin	prot365	P02751	2335	FN1	33.5346	0.0937662	0.281418	FALSE	0.0337672
log10( IL-6 )	prot430	P05155	710	SERPING1	0.0216847	0.0933551	0.28161	FALSE	0.021796
AB42/AB40	prot277	P00740-2	2158	F9	0.00166336	0.0870169	0.281628	FALSE	0.186938
log10( NFL )	prot1645	Q9BRK3-2	54587	MXRA8	-0.0149079	-0.0697672	0.281879	FALSE	0.453787
log10( IL-6 )	prot1498	Q8NFP4	266727	MDGA1	-0.0216438	-0.0931789	0.28194	FALSE	0.0217841
log10( IL-6 )	prot615	E9PNW4	966	AL049629.2	-0.022024	-0.0948156	0.281988	FALSE	0.0217824
log10( IL-6 )	prot1617	Q99519	4758	NEU1	-0.0229375	-0.0987484	0.282031	FALSE	0.0217808
log10( IL-6 )	prot486	A0A087WTA8	1278	COL1A2	0.0217593	0.0936762	0.282055	FALSE	0.02178
neurogranin	prot1518	Q8TEU8	124857	WFIKKN2	-33.2214	-0.0928905	0.282234	FALSE	0.0337385
log10( IL-6 )	prot469	A0A1B0GVD5	1509	CTSD	-0.0218419	-0.094032	0.282458	FALSE	0.0217655
log10( NFL )	prot2034	Q5SPY9	56654	NPDC1	0.0152178	0.0712173	0.282578	FALSE	0.453773
YKL-40	prot1284	Q16658	6624	FSCN1	4.7507	0.0759689	0.282912	FALSE	0.349232
ptau	prot301	P01210	5179	PENK	-1.09252	-0.0913052	0.283405	FALSE	0.150387
alpha-synuclein	prot557	P10643	730	C7	-7.91609	-0.102003	0.283507	FALSE	0.0750336
ptau/AB42	prot1749	Q9HCU4	1952	CELSR2	-0.00310692	-0.0913684	0.283525	FALSE	0.171378
log10( IL-6 )	prot561	P10721-2	3815	KIT	-0.0215197	-0.0926445	0.283676	FALSE	0.0217218
log10( IL-6 )	prot1554	Q92859-3	4756	NEO1	-0.0230234	-0.0991184	0.283866	FALSE	0.021715
log10( NFL )	prot1967	A0A0B4J2B5	28307	IGHV3OR169	-0.0151975	-0.0711224	0.283895	FALSE	0.453747
ptau	prot923	G3XAP6	1311	COMP	1.13273	0.0946656	0.284122	FALSE	0.150365
log10( NFL )	prot1400	Q7Z5A7-2	25817	TAFA5	0.0148745	0.0696108	0.284161	FALSE	0.453742
log10( NFL )	prot1580	Q96FE5-2	84894	LINGO1	-0.015288	-0.0715459	0.284248	FALSE	0.45374
ptau	prot196	A0A0A0MRU5	1203	A0A0A0MRU5	-1.0544	-0.0881193	0.284317	FALSE	0.150359
neurogranin	prot1158	Q13217	5611	DNAJC3	-33.1423	-0.0926692	0.284722	FALSE	0.0336518
sTREM2	prot124	O43405	1690	COCH	-0.233164	-0.0925872	0.284807	FALSE	0.0481968
ptau/AB42	prot70	O00462	4126	MANBA	-0.00294515	-0.0866112	0.285347	FALSE	0.171324
log10( IL-6 )	prot1381	Q6YHK3	135228	CD109	0.0215724	0.0928716	0.285367	FALSE	0.0216615
AB42/AB40	prot1212	Q14515	8404	SPARCL1	-0.00168562	-0.0881812	0.285755	FALSE	0.186817
ptau	prot663	P16870-2	1363	CBPE	-1.05046	-0.0877896	0.285821	FALSE	0.150313
ptau/AB42	prot1256	Q15768	1949	EFNB3	0.00291966	0.0858616	0.285871	FALSE	0.171308
ptau/AB42	prot754	P23468	5789	PTPRD	0.00304367	0.0895085	0.286208	FALSE	0.171298
sTREM2	prot335	P01860	3502	IGHG3	-0.236636	-0.0939661	0.286613	FALSE	0.0481354
ptau	prot826	P31946-2	7529	1433B	1.04204	0.0870866	0.286648	FALSE	0.150288
log10( IL-6 )	prot708	P20827	1942	EFNA1	0.0214054	0.0921526	0.286684	FALSE	0.0216148
log10( IL-6 )	prot1133	Q08ET2	100049587	SIGLEC14	-0.0215217	-0.0926534	0.286742	FALSE	0.0216128
sTREM2	prot1693	Q9GZX9	57045	TWSG1	-0.228769	-0.090842	0.286811	FALSE	0.0481287
log10( NFL )	prot334	P01859	3501	IGHG2	-0.0152134	-0.0711969	0.286894	FALSE	0.453688
neurogranin	prot516	P09417	5860	QDPR	33.5772	0.0938853	0.286967	FALSE	0.0335744
ptau/AB42	prot1962	A0A087X1V2	4684	NCAM1	0.00288247	0.0847679	0.287234	FALSE	0.171268
ptau	prot1963	A0A096LPE2	100528017	SAA2-SAA4	-1.02891	-0.0859889	0.287491	FALSE	0.150263
log10( NFL )	prot918	P49257	3998	LMAN1	0.0147558	0.0690554	0.287729	FALSE	0.453672
AB42/AB40	prot1116	Q06033-2	3699	ITIH3	0.00161718	0.0846009	0.287998	FALSE	0.186752
ptau/AB42	prot1116	Q06033-2	3699	ITIH3	-0.00290308	-0.0853739	0.288167	FALSE	0.171241
neurogranin	prot641	P15291-2	2683	B4GT1	32.7539	0.0915832	0.288504	FALSE	0.0335218
sTREM2	prot1294	Q24JP5	54972	TMEM132A	0.239208	0.0949874	0.288534	FALSE	0.0480707
log10( IL-6 )	prot1667	Q9BXJ4-3	114899	C1QTNF3	-0.0229263	-0.0987001	0.288752	FALSE	0.0215421
sTREM2	prot724	P21802-8	2263	FGFR2	0.231406	0.0918893	0.289116	FALSE	0.0480511
log10( IL-6 )	prot1157	Q13214-2	7869	SEMA3B	-0.0213981	-0.0921214	0.289318	FALSE	0.0215223
log10( NFL )	prot1623	Q99674	10669	CGREF1	0.0156398	0.0731923	0.289415	FALSE	0.45364
alpha-synuclein	prot329	P01782	28451	IGHV39	-7.08954	-0.0913528	0.289847	FALSE	0.0748251
AB42/AB40	prot1973	A0A0D9SF30	4684	NCAM1	-0.00162981	-0.0852617	0.290059	FALSE	0.186693
log10( NFL )	prot1744	Q9HCB6	10418	SPON1	0.0148131	0.0693233	0.290081	FALSE	0.453627
AB42/AB40	prot209	O76061	8614	STC2	-0.00160316	-0.0838672	0.290106	FALSE	0.186692
alpha-synuclein	prot574	P11279	3916	LAMP1	6.92696	0.0892578	0.290166	FALSE	0.0748148
ptau	prot278	P00742	2159	F10	-1.04081	-0.086983	0.290258	FALSE	0.15018
AB42/AB40	prot638	P15151-3	5817	PVR	-0.00159698	-0.0835439	0.290375	FALSE	0.186684
log10( NFL )	prot270	P00505	2806	GOT2	0.0147923	0.0692262	0.290405	FALSE	0.453621
AB42/AB40	prot306	P01344	3481	IGF2	-0.00169551	-0.0886985	0.290849	FALSE	0.186671
AB42/AB40	prot888	P43121	4162	MCAM	-0.00160485	-0.0839556	0.291895	FALSE	0.186641
sTREM2	prot904	G3V164	2893	GRIA4	0.233008	0.0925253	0.291917	FALSE	0.0479579
ptau/AB42	prot638	P15151-3	5817	PVR	0.0028555	0.0839748	0.292458	FALSE	0.171116
log10( IL-6 )	prot1458	Q8IZP7	266722	HS6ST3	-0.0223435	-0.0961912	0.29246	FALSE	0.0214134
ptau/AB42	prot447	P06307	885	CCK	0.00288757	0.0849177	0.292597	FALSE	0.171112
ptau	prot708	P20827	1942	EFNA1	1.01152	0.0845355	0.292967	FALSE	0.1501
log10( IL-6 )	prot732	P22303	43	ACHE	-0.0214853	-0.0924968	0.29345	FALSE	0.0213793
sTREM2	prot706	P20742	5858	PZP	-0.259467	-0.103032	0.294105	FALSE	0.0478859
log10( IL-6 )	prot275	P00738	3240	HP	0.021772	0.0937309	0.294299	FALSE	0.0213503
alpha-synuclein	prot438	P05452	7123	CLEC3B	6.87684	0.0886121	0.294684	FALSE	0.0746698
log10( IL-6 )	prot1351	Q6NW40	285704	RGMB	-0.0222977	-0.095994	0.294716	FALSE	0.021336
log10( IL-6 )	prot655	P16112-2	176	ACAN	0.0230853	0.0993848	0.294718	FALSE	0.021336
log10( NFL )	prot1598	Q96KN2	84735	CNDP1	0.0147404	0.068983	0.294728	FALSE	0.453539
AB42/AB40	prot1673	A0A087X0T8	23705	CADM1	-0.00163185	-0.0853681	0.294856	FALSE	0.186558
log10( IL-6 )	prot85	O14594	1463	NCAN	-0.0220451	-0.0949064	0.294877	FALSE	0.0213306
ptau	prot1137	Q0P6D2	125704	DIPK1C	1.03944	0.086869	0.295405	FALSE	0.150028
alpha-synuclein	prot1618	Q99523	6272	SORT1	-6.94275	-0.0894614	0.295481	FALSE	0.0746446
ptau/AB42	prot1538	Q92563	9806	SPOCK2	0.00290334	0.0853817	0.295623	FALSE	0.171026
YKL-40	prot1520	Q8WUJ3	57214	CEMIP	4.83988	0.077395	0.295974	FALSE	0.348933
log10( IL-6 )	prot1566	Q969H8	56005	MYDGF	-0.021223	-0.0913674	0.296091	FALSE	0.0212893
ptau/AB42	prot1829	Q9UBP4	27122	DKK3	0.00294232	0.0865278	0.296094	FALSE	0.171013
sTREM2	prot1581	Q96FE7-4	113791	PIK3IP1	-0.230618	-0.0915762	0.296129	FALSE	0.0478199
AB42/AB40	prot1530	Q8WYK1	129684	CNTNAP5	-0.00158107	-0.0827117	0.296251	FALSE	0.186519
AB42/AB40	prot661	P16519-2	5126	PCSK2	-0.0017503	-0.0915651	0.296424	FALSE	0.186514
AB42/AB40	prot1242	Q15262	5796	PTPRK	-0.00160996	-0.0842233	0.296498	FALSE	0.186512
ptau	prot926	A0A182DWH7	6414	SELENOP	-1.03259	-0.0862967	0.296688	FALSE	0.149991
log10( IL-6 )	prot61	O00264	10857	PGRMC1	0.0209715	0.0902845	0.29684	FALSE	0.0212639
ptau	prot677	A6XND0	3486	IGFBP3	-1.01911	-0.0851698	0.296969	FALSE	0.149983
neurogranin	prot1804	B4E3Q4	51816	ADA2	-32.2492	-0.0901719	0.297191	FALSE	0.0332312
YKL-40	prot598	P13473-2	3920	LAMP2	4.58308	0.0732884	0.297264	FALSE	0.348904
log10( IL-6 )	prot1164	Q13332-3	5802	PTPRS	-0.0216457	-0.0931873	0.297646	FALSE	0.0212368
AB42/AB40	prot1800	Q9NZ53	50512	PODXL2	-0.00161699	-0.0845909	0.297845	FALSE	0.186475
log10( IL-6 )	prot1681	A0A087WZS0	66004	LYNX1	-0.0208919	-0.089942	0.298381	FALSE	0.021212
neurogranin	prot108	O15335	1101	CHAD	-34.1482	-0.0954818	0.298414	FALSE	0.0331912
YKL-40	prot289	P01024	718	C3	-4.64702	-0.0743109	0.298618	FALSE	0.348874
sTREM2	prot1796	Q9NYQ8	2196	FAT2	0.230008	0.0913341	0.298751	FALSE	0.0477352
sTREM2	prot1880	Q9ULF5	57181	SLC39A10	0.245955	0.0976667	0.298812	FALSE	0.0477332
AB42/AB40	prot578	P11717	3482	IGF2R	-0.00156194	-0.0817109	0.298928	FALSE	0.186445
ptau/AB42	prot360	D6R934	713	C1QB	0.00300136	0.0882641	0.298993	FALSE	0.170931
ptau	prot1835	Q9UBX5	10516	FBLN5	1.0162	0.0849268	0.299258	FALSE	0.149917
log10( NFL )	prot1867	Q9UK55	51156	SERPINA10	0.0142889	0.0668701	0.299437	FALSE	0.453451
YKL-40	prot637	P15144	290	ANPEP	4.5793	0.0732279	0.299597	FALSE	0.348853
sTREM2	prot305	P01303	4852	NPY	0.239743	0.0952	0.299666	FALSE	0.0477059
ptau	prot903	P47972	4885	NPTX2	1.12265	0.0938231	0.299717	FALSE	0.149904
sTREM2	prot765	P24592	3489	IGFBP6	-0.242438	-0.09627	0.299853	FALSE	0.0476999
ptau/AB42	prot396	A0A0A0MSC4	5154	PDGFA	0.00285582	0.0839841	0.299899	FALSE	0.170906
ptau	prot1518	Q8TEU8	124857	WFIKKN2	-1.00447	-0.0839462	0.30011	FALSE	0.149893
sTREM2	prot1505	Q8NHP8	196463	PLBD2	-0.225158	-0.0894082	0.30014	FALSE	0.0476907
ptau	prot1325	Q5T848	57512	GPR158	1.0234	0.0855281	0.300272	FALSE	0.149888
log10( NFL )	prot1424	Q86VZ4	84918	LRP11	0.0147917	0.069223	0.300567	FALSE	0.453431
log10( NFL )	prot501	P08581	4233	MET	0.0147745	0.0691425	0.300577	FALSE	0.45343
ptau	prot651	P15924	1832	DSP	-0.998958	-0.0834857	0.301067	FALSE	0.149866
log10( NFL )	prot862	P36957	1743	DLST	0.0144916	0.0678187	0.301224	FALSE	0.453419
log10( IL-6 )	prot757	P23471-2	5803	PTPRZ1	-0.0218245	-0.0939567	0.301656	FALSE	0.0211029
AB42/AB40	prot1394	Q7LFX5	51363	CHST15	0.00155096	0.0811364	0.301703	FALSE	0.186369
YKL-40	prot1491	Q8NBP7	255738	PCSK9	-4.57535	-0.0731648	0.301976	FALSE	0.348801
log10( NFL )	prot815	P30530-2	558	AXL	-0.014726	-0.0689157	0.301989	FALSE	0.453405
sTREM2	prot1944	Q9Y653-2	9289	ADGRG1	0.229369	0.0910804	0.302521	FALSE	0.0476151
ptau	prot213	O94766	26229	B3GAT3	1.04984	0.0877377	0.302528	FALSE	0.149824
ptau/AB42	prot838	P35052	2817	GPC1	-0.00283964	-0.0835083	0.302545	FALSE	0.170833
AB42/AB40	prot386	P03973	6590	SLPI	0.00157186	0.0822302	0.302904	FALSE	0.186337
ptau	prot1041	P62993	2885	GRB2	1.01503	0.084829	0.303084	FALSE	0.149809
alpha-synuclein	prot598	P13473-2	3920	LAMP2	6.69895	0.0863198	0.303152	FALSE	0.0744057
neurogranin	prot1536	Q92485	27293	SMPDL3B	32.0553	0.0896299	0.30316	FALSE	0.0330378
log10( NFL )	prot1233	Q15084-3	10130	PDIA6	0.0145829	0.0682459	0.303809	FALSE	0.453372
sTREM2	prot1847	Q9UHG2	27344	PCSK1N	0.24138	0.0958498	0.30418	FALSE	0.0475628
sTREM2	prot421	P05026-2	481	AT1B1	-0.224723	-0.0892357	0.304183	FALSE	0.0475627
log10( IL-6 )	prot875	P40925	4190	MDH1	-0.0215612	-0.0928235	0.304388	FALSE	0.0210129
alpha-synuclein	prot206	O75882-2	8455	ATRN	-6.86661	-0.0884802	0.304389	FALSE	0.0743679
ptau/AB42	prot472	P07358	732	C8B	0.00278251	0.0818282	0.30442	FALSE	0.170781
ptau/AB42	prot1776	Q9NS98	56920	SEMA3G	0.00281554	0.0827996	0.304632	FALSE	0.170775
YKL-40	prot137	O43827	10218	ANGPTL7	-4.65393	-0.0744214	0.30468	FALSE	0.348743
YKL-40	prot355	P02679	2266	FGG	-4.64229	-0.0742352	0.304937	FALSE	0.348737
ptau/AB42	prot533	P0C0L5	100293534	C4B	0.00298295	0.0877227	0.305276	FALSE	0.170758
YKL-40	prot926	A0A182DWH7	6414	SELENOP	-4.63969	-0.0741937	0.30533	FALSE	0.348729
log10( NFL )	prot984	P55290	1012	CDH13	0.0145603	0.0681402	0.305706	FALSE	0.453338
neurogranin	prot604	P13611	1462	VCAN	32.4771	0.0908092	0.305808	FALSE	0.0329535
AB42/AB40	prot371	P02765	197	AHSG	0.00155164	0.0811723	0.30604	FALSE	0.186253
log10( IL-6 )	prot403	E9PIM6	7070	THY1	-0.0214667	-0.0924166	0.30613	FALSE	0.0209561
AB42/AB40	prot1397	Q7Z3B1	257194	NEGR1	-0.00160265	-0.0838407	0.306336	FALSE	0.186245
AB42/AB40	prot310	P01599	28937	IGKV117	0.00154727	0.0809438	0.306647	FALSE	0.186237
AB42/AB40	prot1157	Q13214-2	7869	SEMA3B	0.00153883	0.0805022	0.306837	FALSE	0.186232
AB42/AB40	prot351	A0A024R0T9	344	APOC2	-0.00157754	-0.082527	0.306931	FALSE	0.186229
sTREM2	prot1427	A0A0A6YYA0	100302736	TMED7-TICAM2	0.220381	0.0875115	0.307419	FALSE	0.0474618
alpha-synuclein	prot184	O75173	9507	ADAMTS4	-6.76001	-0.0871066	0.307463	FALSE	0.0742748
log10( IL-6 )	prot1511	Q8TCZ2	83692	CD99L2	-0.0214841	-0.0924916	0.307666	FALSE	0.0209064
sTREM2	prot234	O95185-2	8633	UNC5C	0.220344	0.0874966	0.307935	FALSE	0.0474459
log10( NFL )	prot451	P06396	2934	GSN	-0.0147281	-0.0689255	0.308134	FALSE	0.453294
neurogranin	prot536	J3QS39	7314	UBB	32.0723	0.0896774	0.308152	FALSE	0.0328796
neurogranin	prot1092	Q01469	2171	FABP5	-31.7338	-0.088731	0.308316	FALSE	0.0328745
log10( IL-6 )	prot1028	J3KMY5	10577	NPC2	-0.021251	-0.0914879	0.308461	FALSE	0.0208807
log10( NFL )	prot1478	Q8N475-2	56884	FSTL5	-0.0146808	-0.0687042	0.308471	FALSE	0.453288
ptau	prot397	P04114	338	APOB	-0.998052	-0.08341	0.308479	FALSE	0.149659
alpha-synuclein	prot978	P55268	3913	LAMB2	-6.79493	-0.0875565	0.308957	FALSE	0.07423
ptau	prot1751	Q9HDB5-4	9369	NRXN3	1.00472	0.0839672	0.309023	FALSE	0.149644
ptau/AB42	prot771	P25311	563	AZGP1	0.0028216	0.0829779	0.309037	FALSE	0.170656
neurogranin	prot1879	F5H5X9	1005	CDH7	33.0402	0.0923838	0.309055	FALSE	0.0328514
alpha-synuclein	prot1963	A0A096LPE2	100528017	SAA2-SAA4	-6.65996	-0.0858174	0.309068	FALSE	0.0742267
log10( IL-6 )	prot1343	Q6FHJ7	6424	SFRP4	0.0207896	0.0895016	0.309119	FALSE	0.0208596
AB42/AB40	prot308	P01594	28933	IGKV133	0.00153794	0.0804553	0.309473	FALSE	0.186162
ptau/AB42	prot914	P48740-2	5648	MASP1	-0.00274702	-0.0807844	0.309817	FALSE	0.170636
ptau/AB42	prot1590	Q96ID5	84966	IGSF21	0.00281881	0.0828956	0.309865	FALSE	0.170634
log10( NFL )	prot468	E9PEK4	1436	CSF1R	0.0146022	0.0683362	0.310336	FALSE	0.453256
ptau/AB42	prot465	P07225	5627	PROS1	-0.00281224	-0.0827026	0.310363	FALSE	0.170621
alpha-synuclein	prot565	P10909-4	1191	CLUS	-6.62917	-0.0854207	0.310482	FALSE	0.0741845
ptau/AB42	prot1845	Q9UHC6	26047	CNTNAP2	0.00285367	0.0839209	0.310622	FALSE	0.170614
ptau/AB42	prot1221	Q14766	4052	LTBP1	0.00299812	0.088169	0.310899	FALSE	0.170607
log10( IL-6 )	prot1124	Q08174-2	5097	PCDH1	-0.0213851	-0.0920651	0.311075	FALSE	0.0207971
ptau/AB42	prot271	P00533-4	1956	EGFR	0.00273108	0.0803158	0.311582	FALSE	0.170589
log10( IL-6 )	prot1502	Q8NFZ8	199731	CADM4	-0.0210353	-0.0905592	0.311604	FALSE	0.0207803
log10( IL-6 )	prot1947	Q9Y6N7-4	6091	ROBO1	-0.0211071	-0.0908683	0.312023	FALSE	0.020767
log10( IL-6 )	prot1755	Q9NPD7	51299	NRN1	-0.0204857	-0.0881932	0.312452	FALSE	0.0207534
ptau/AB42	prot1285	Q16674	8190	MIA	0.00286475	0.0842466	0.312579	FALSE	0.170562
log10( IL-6 )	prot364	P02750	116844	LRG1	0.0210282	0.0905288	0.312691	FALSE	0.0207458
log10( IL-6 )	prot197	O75509	27242	TNFRSF21	-0.020868	-0.089839	0.312806	FALSE	0.0207422
ptau/AB42	prot1867	Q9UK55	51156	SERPINA10	-0.00272435	-0.0801178	0.312839	FALSE	0.170555
sTREM2	prot284	P01008	462	SERPINC1	-0.216259	-0.0858744	0.31284	FALSE	0.0472959
log10( IL-6 )	prot269	P00492	3251	HPRT1	-0.0207437	-0.089304	0.312988	FALSE	0.0207365
YKL-40	prot1879	F5H5X9	1005	CDH7	4.69958	0.0751514	0.313327	FALSE	0.348561
sTREM2	prot471	P07357	731	C8A	-0.216275	-0.0858809	0.31334	FALSE	0.0472808
ptau/AB42	prot149	O60279	26032	SUSD5	0.00276532	0.0813226	0.313421	FALSE	0.17054
log10( NFL )	prot145	A2A3C1	576	ADGRB2	0.0145929	0.0682928	0.313719	FALSE	0.453197
log10( NFL )	prot1226	Q14982-2	4978	OPCML	0.0143783	0.0672887	0.313906	FALSE	0.453193
log10( IL-6 )	prot1623	Q99674	10669	CGREF1	-0.0216402	-0.0931635	0.313955	FALSE	0.020706
log10( IL-6 )	prot1308	Q53RD9	129804	FBLN7	-0.0204636	-0.0880982	0.31464	FALSE	0.0206845
ptau/AB42	prot2011	E9PL83	133	ADM	0.00271376	0.0798064	0.314641	FALSE	0.170508
log10( NFL )	prot1458	Q8IZP7	266722	HS6ST3	0.0145985	0.0683191	0.314818	FALSE	0.453178
ptau/AB42	prot551	P10451-3	6696	SPP1	0.00271937	0.0799714	0.315443	FALSE	0.170487
ptau/AB42	prot130	C9JR67	8910	SGCE	0.00272602	0.0801669	0.31549	FALSE	0.170486
log10( NFL )	prot1585	Q96GW7	63827	BCAN	0.0138932	0.0650185	0.315602	FALSE	0.453164
ptau/AB42	prot1803	Q9NZC2-2	54209	TREM2	0.00275612	0.0810521	0.315673	FALSE	0.170481
AB42/AB40	prot1422	F5GZZ9	9332	CD163	-0.00169318	-0.0885767	0.315914	FALSE	0.185996
alpha-synuclein	prot1538	Q92563	9806	SPOCK2	6.70754	0.0864305	0.316397	FALSE	0.0740109
alpha-synuclein	prot359	P02745	712	C1QA	-6.79978	-0.0876191	0.317217	FALSE	0.0739872
AB42/AB40	prot109	O15354	2861	GPR37	-0.00151063	-0.0790269	0.317542	FALSE	0.185954
AB42/AB40	prot523	P09603	1435	CSF1	-0.00153466	-0.0802839	0.317581	FALSE	0.185953
sTREM2	prot574	P11279	3916	LAMP1	0.215466	0.0855597	0.317633	FALSE	0.0471522
ptau/AB42	prot351	A0A024R0T9	344	APOC2	0.0027688	0.081425	0.318048	FALSE	0.17042
AB42/AB40	prot2040	X6RKN2	23114	NFASC	-0.00156372	-0.0818044	0.318333	FALSE	0.185934
ptau/AB42	prot1130	Q08431	4240	MFGE8	0.00278673	0.0819523	0.318539	FALSE	0.170407
ptau	prot186	O75326	8482	SEMA7A	0.988435	0.0826063	0.318806	FALSE	0.14938
YKL-40	prot1977	A0A0G2JRQ6		A0A0G2JRQ6	4.44901	0.0711444	0.318894	FALSE	0.348447
YKL-40	prot699	F8WE86	6948	TCN2	-4.41831	-0.0706536	0.319248	FALSE	0.34844
ptau/AB42	prot1158	Q13217	5611	DNAJC3	-0.00271741	-0.0799137	0.319281	FALSE	0.170388
log10( IL-6 )	prot652	P16035	7077	TIMP2	0.0202274	0.0870811	0.319672	FALSE	0.0205283
log10( IL-6 )	prot601	P13521	7857	SCG2	-0.0214257	-0.09224	0.319793	FALSE	0.0205246
log10( NFL )	prot124	O43405	1690	COCH	-0.0139403	-0.0652386	0.319973	FALSE	0.45309
alpha-synuclein	prot1936	Q9Y5Y7	10894	LYVE1	6.60522	0.0851121	0.320014	FALSE	0.0739068
log10( NFL )	prot1530	Q8WYK1	129684	CNTNAP5	0.0137899	0.064535	0.320165	FALSE	0.453086
ptau/AB42	prot1730	Q9H8L6	79812	MMRN2	0.00270311	0.0794933	0.320303	FALSE	0.170362
AB42/AB40	prot291	Q5H9A7	7076	TIMP1	0.00165278	0.0864634	0.320395	FALSE	0.185882
alpha-synuclein	prot451	P06396	2934	GSN	-6.78397	-0.0874154	0.320618	FALSE	0.0738896
log10( NFL )	prot271	P00533-4	1956	EGFR	0.0136691	0.0639695	0.320915	FALSE	0.453074
YKL-40	prot202	O75752	8706	B3GALNT1	4.4634	0.0713747	0.321006	FALSE	0.348405
log10( NFL )	prot1538	Q92563	9806	SPOCK2	-0.0140582	-0.0657906	0.321021	FALSE	0.453072
YKL-40	prot1338	Q68BL7-3	169611	OLFML2A	-4.38885	-0.0701825	0.321138	FALSE	0.348402
AB42/AB40	prot66	O00391	5768	QSOX1	0.0015387	0.080495	0.321448	FALSE	0.185856
log10( NFL )	prot1067	P80108	2822	GPLD1	0.0151517	0.0709079	0.321559	FALSE	0.453063
sTREM2	prot637	P15144	290	ANPEP	0.212983	0.0845736	0.321947	FALSE	0.0470253
log10( IL-6 )	prot1673	A0A087X0T8	23705	CADM1	-0.0205985	-0.088679	0.322056	FALSE	0.0204555
log10( IL-6 )	prot617	P14138	1908	EDN3	-0.020047	-0.0863046	0.322302	FALSE	0.020448
neurogranin	prot1565	Q93091	6039	RNASE6	-30.3885	-0.0849693	0.322582	FALSE	0.0324407
YKL-40	prot503	P08603	3075	CFH	-4.73546	-0.0757251	0.322688	FALSE	0.348371
log10( IL-6 )	prot1316	Q5JRA6-2	375056	MIA3	-0.0202812	-0.0873129	0.322902	FALSE	0.0204298
log10( NFL )	prot499	P08572	1284	COL4A2	-0.0136707	-0.063977	0.32321	FALSE	0.453035
YKL-40	prot1620	Q99574	5274	SERPINI1	4.81273	0.0769608	0.323612	FALSE	0.348353
alpha-synuclein	prot1892	Q9UMX5	29937	NENF	6.44572	0.0830568	0.323625	FALSE	0.0738045
YKL-40	prot716	P21333-2	2316	FLNA	4.87427	0.0779448	0.323899	FALSE	0.348347
YKL-40	prot514	P09211	2950	GSTP1	4.40208	0.070394	0.324148	FALSE	0.348342
YKL-40	prot1347	Q6KC79-2	25836	NIPBL	4.38897	0.0701844	0.324317	FALSE	0.348339
alpha-synuclein	prot1480	Q8N6C5-2	3547	IGSF1	6.4113	0.0826133	0.324368	FALSE	0.0737836
YKL-40	prot332	P01834	3514	IGKC	-4.50125	-0.0719799	0.324385	FALSE	0.348338
YKL-40	prot1216	Q14574-2	1825	DSC3	-4.4541	-0.0712258	0.324581	FALSE	0.348334
sTREM2	prot1123	Q07954	4035	LRP1	0.211398	0.0839441	0.324785	FALSE	0.046943
ptau	prot1243	Q15293	5954	RCN1	-0.955383	-0.079844	0.324856	FALSE	0.149223
log10( IL-6 )	prot2006	E7ETH0	3426	CFI	0.0204423	0.0880063	0.324925	FALSE	0.0203687
ptau	prot183	O75144	23308	ICOSLG	0.961546	0.0803591	0.325321	FALSE	0.149211
AB42/AB40	prot125	O43493-2	10618	TGOLN2	-0.00149656	-0.0782906	0.325352	FALSE	0.185759
AB42/AB40	prot186	O75326	8482	SEMA7A	-0.0015237	-0.0797103	0.325475	FALSE	0.185756
sTREM2	prot1107	Q04721	4853	NOTCH2	0.211544	0.0840024	0.325665	FALSE	0.0469177
log10( IL-6 )	prot232	O95158	11247	NXPH4	-0.0197097	-0.0848523	0.326227	FALSE	0.0203296
ptau	prot439	P05534	3105	HLAA	0.943715	0.0788689	0.32639	FALSE	0.149183
YKL-40	prot1732	Q9HAT2	54414	SIAE	-4.35375	-0.0696212	0.326878	FALSE	0.348289
sTREM2	prot1327	Q5VSG8	149175	MANEAL	0.212562	0.0844066	0.327028	FALSE	0.0468786
log10( NFL )	prot69	F8W785	27333	GOLIM4	0.0140499	0.0657516	0.327204	FALSE	0.452969
log10( NFL )	prot1595	Q96JF0	84620	ST6GAL2	0.0142873	0.0668628	0.327745	FALSE	0.452961
AB42/AB40	prot334	P01859	3501	IGHG2	0.00152604	0.0798332	0.327862	FALSE	0.185698
sTREM2	prot815	P30530-2	558	AXL	0.217182	0.086241	0.327904	FALSE	0.0468537
log10( NFL )	prot385	P03952	3818	KLKB1	0.013497	0.0631642	0.328425	FALSE	0.452949
log10( NFL )	prot1132	Q08629	6695	SPOCK1	0.0136274	0.0637745	0.328907	FALSE	0.452942
ptau	prot44	A1L4H1	284297	SSC5D	0.966852	0.0808026	0.328992	FALSE	0.149117
ptau/AB42	prot1433	Q8IUC8	114805	GALNT13	0.00265064	0.0779503	0.329065	FALSE	0.170142
AB42/AB40	prot985	P55291	1013	CDH15	-0.00150241	-0.0785967	0.329225	FALSE	0.185665
YKL-40	prot1254	Q15582	7045	TGFBI	-4.35338	-0.0696153	0.329226	FALSE	0.348243
neurogranin	prot1402	Q7Z5L0	284013	VMO1	-29.9927	-0.0838626	0.329515	FALSE	0.0322388
YKL-40	prot863	P36980-2	3080	FHR2	-4.28616	-0.0685403	0.329548	FALSE	0.348237
ptau	prot1975	A0A0G2JMB2	3494	IGHA2	1.00475	0.08397	0.329635	FALSE	0.149101
log10( NFL )	prot410	P04406	2597	GAPDH	0.0134227	0.0628163	0.329886	FALSE	0.452926
log10( IL-6 )	prot574	P11279	3916	LAMP1	-0.0199433	-0.0858583	0.330459	FALSE	0.0202041
ptau/AB42	prot256	O95965	9358	ITGBL1	0.00267182	0.078573	0.330988	FALSE	0.170094
log10( NFL )	prot1240	Q15256	5801	PTPRR	0.0147572	0.0690617	0.330992	FALSE	0.452908
YKL-40	prot1656	Q9BUJ0	25864	ABHD14A	-4.31685	-0.0690311	0.331221	FALSE	0.348205
log10( IL-6 )	prot1240	Q15256	5801	PTPRR	-0.0214266	-0.0922439	0.332137	FALSE	0.0201549
log10( NFL )	prot105	O15230	3911	LAMA5	0.0133368	0.0624146	0.332401	FALSE	0.452885
sTREM2	prot1748	Q9HCU0	57124	CD248	0.209889	0.0833452	0.332424	FALSE	0.0467261
sTREM2	prot438	P05452	7123	CLEC3B	-0.209416	-0.083157	0.332464	FALSE	0.046725
sTREM2	prot532	P0C0L4	720	C4A	0.212543	0.0843988	0.332549	FALSE	0.0467226
log10( IL-6 )	prot933	A0A087WXM8	4059	BCAM	0.0196089	0.0844185	0.332618	FALSE	0.0201409
AB42/AB40	prot1653	Q9BTY2	2519	FUCA2	0.00146714	0.0767514	0.332728	FALSE	0.185581
log10( IL-6 )	prot66	O00391	5768	QSOX1	0.0200637	0.0863765	0.332746	FALSE	0.0201372
neurogranin	prot760	P23528	1072	CFL1	-30.1385	-0.0842702	0.332787	FALSE	0.0321454
sTREM2	prot918	P49257	3998	LMAN1	0.209168	0.0830587	0.33286	FALSE	0.046714
alpha-synuclein	prot1944	Q9Y653-2	9289	ADGRG1	6.54511	0.0843375	0.332939	FALSE	0.0735471
ptau/AB42	prot404	P04217	1	A1BG	-0.00262119	-0.0770841	0.332981	FALSE	0.170046
log10( NFL )	prot1627	Q99784	10439	OLFM1	0.0140692	0.0658419	0.333071	FALSE	0.452874
log10( IL-6 )	prot1226	Q14982-2	4978	OPCML	-0.0201721	-0.0868431	0.333271	FALSE	0.0201219
sTREM2	prot324	P01721	28778	IGLV657	0.208395	0.0827517	0.333398	FALSE	0.0466989
ptau/AB42	prot429	P05154	5104	SERPINA5	-0.00263776	-0.0775713	0.333683	FALSE	0.170029
sTREM2	prot501	P08581	4233	MET	0.214541	0.0851924	0.334023	FALSE	0.0466816
ptau/AB42	prot937	F5GZ08	333	APLP1	0.00277865	0.0817147	0.334176	FALSE	0.170017
sTREM2	prot866	P37837	6888	TALDO1	0.2085	0.0827937	0.334198	FALSE	0.0466767
sTREM2	prot1711	Q9H2X0	8646	CHRD	0.209339	0.0831267	0.334348	FALSE	0.0466725
AB42/AB40	prot1592	A0A087WSY5	1361	CPB2	0.00145225	0.0759725	0.334669	FALSE	0.185535
ptau/AB42	prot543	P0DP25	808	CALM1	-0.00266797	-0.0784598	0.33469	FALSE	0.170004
ptau/AB42	prot647	P15586	2799	GNS	-0.00268367	-0.0789214	0.335438	FALSE	0.169986
neurogranin	prot826	P31946-2	7529	1433B	29.9998	0.0838824	0.33607	FALSE	0.0320529
AB42/AB40	prot680	P18206-2	7414	VCL	-0.0015535	-0.0812694	0.336157	FALSE	0.185499
neurogranin	prot1765	Q9NQX7-2	81618	ITM2C	-29.6205	-0.0828218	0.33653	FALSE	0.0320401
log10( NFL )	prot1351	Q6NW40	285704	RGMB	0.0139495	0.0652819	0.336554	FALSE	0.452819
alpha-synuclein	prot98	O15031	23654	PLXNB2	6.25157	0.080555	0.336577	FALSE	0.0734492
AB42/AB40	prot1580	Q96FE5-2	84894	LINGO1	-0.00149689	-0.0783078	0.336944	FALSE	0.185481
ptau/AB42	prot449	P06312	28908	IGKV41	0.00271932	0.0799699	0.337196	FALSE	0.169944
log10( NFL )	prot872	P39060-2	80781	COL18A1	-0.013325	-0.0623594	0.337639	FALSE	0.452802
log10( NFL )	prot307	P01591	3512	JCHAIN	0.0135453	0.0633903	0.337792	FALSE	0.4528
sTREM2	prot16	A0A0A0MS15	28423	IGHV349	-0.217509	-0.0863711	0.338057	FALSE	0.0465704
ptau/AB42	prot1787	Q9NX62	54928	IMPAD1	0.0026154	0.0769138	0.338164	FALSE	0.169921
log10( NFL )	prot1347	Q6KC79-2	25836	NIPBL	0.0133472	0.0624632	0.338387	FALSE	0.45279
log10( IL-6 )	prot744	P22792	1370	CPN2	0.0194731	0.0838337	0.338427	FALSE	0.0199735
log10( NFL )	prot524	P09619	5159	PDGFRB	0.0132841	0.0621677	0.338457	FALSE	0.452789
log10( IL-6 )	prot1758	Q9NPH3-2	3556	IL1RAP	-0.0193948	-0.0834968	0.338995	FALSE	0.0199573
log10( IL-6 )	prot1158	Q13217	5611	DNAJC3	0.0194337	0.0836641	0.339418	FALSE	0.0199453
log10( IL-6 )	prot1319	Q5JZY3-2	284656	EPHA10	-0.0195198	-0.084035	0.339513	FALSE	0.0199426
alpha-synuclein	prot1907	Q9Y240	6320	CLEC11A	-6.26768	-0.0807627	0.339753	FALSE	0.0733648
ptau/AB42	prot477	P07602	5660	PSAP	0.00263683	0.0775441	0.339998	FALSE	0.169878
ptau/AB42	prot386	P03973	6590	SLPI	-0.00261287	-0.0768393	0.340406	FALSE	0.169868
AB42/AB40	prot242	O95445	55937	APOM	0.00143417	0.0750268	0.340887	FALSE	0.185389
log10( IL-6 )	prot2025	H3BLU2	4045	LSAMP	-0.0194497	-0.0837332	0.341005	FALSE	0.0199004
alpha-synuclein	prot1219	Q14697	23193	GANAB	-6.94553	-0.0894972	0.341317	FALSE	0.0733237
ptau/AB42	prot334	P01859	3501	IGHG2	-0.00266437	-0.078354	0.341513	FALSE	0.169842
log10( IL-6 )	prot1377	Q6UXK5	57633	LRRN1	-0.0205416	-0.088434	0.341539	FALSE	0.0198853
ptau/AB42	prot1353	Q6P4E1-5	113201	CASC4	0.00263354	0.0774473	0.341627	FALSE	0.169839
log10( NFL )	prot708	P20827	1942	EFNA1	0.0131005	0.0613087	0.341694	FALSE	0.452739
alpha-synuclein	prot1520	Q8WUJ3	57214	CEMIP	6.51624	0.0839656	0.34175	FALSE	0.0733124
AB42/AB40	prot422	P05060	1114	CHGB	-0.00151959	-0.0794954	0.342039	FALSE	0.185363
YKL-40	prot12	A0A087WSY6	28875	IGKV3D15	-4.33107	-0.0692585	0.342282	FALSE	0.347997
AB42/AB40	prot336	P01861	3503	IGHG4	-0.00153139	-0.0801128	0.342406	FALSE	0.185354
log10( IL-6 )	prot2023	H0YDE5	25758	KIAA1549L	-0.0204662	-0.0881094	0.342795	FALSE	0.0198501
sTREM2	prot1965	A0A0A0MTQ4	56963	RGMA	0.216051	0.0857918	0.343142	FALSE	0.0464327
AB42/AB40	prot248	O95502	23467	NPTXR	-0.00156878	-0.082069	0.343148	FALSE	0.185337
log10( IL-6 )	prot391	P04066	2517	FUCA1	-0.0197149	-0.0848749	0.343411	FALSE	0.0198328
log10( IL-6 )	prot51	A6NLU5	342865	VSTM2B	-0.019648	-0.0845868	0.343411	FALSE	0.0198328
sTREM2	prot988	E9PLK3	9520	NPEPPS	-0.204923	-0.0813729	0.343816	FALSE	0.0464147
ptau	prot1201	Q14126	1829	DSG2	-0.90998	-0.0760496	0.344332	FALSE	0.148741
log10( NFL )	prot130	C9JR67	8910	SGCE	0.0131042	0.0613258	0.344391	FALSE	0.452697
log10( NFL )	prot1884	Q9ULP0-2	65009	NDRG4	0.0132009	0.0617784	0.344408	FALSE	0.452697
log10( NFL )	prot1951	A0A024R6I7	5265	SERPINA1	0.0130179	0.060922	0.344449	FALSE	0.452696
YKL-40	prot354	P02675	2244	FGB	-4.27524	-0.0683658	0.344786	FALSE	0.347951
YKL-40	prot1449	Q8IWY4	80274	SCUBE1	-4.28321	-0.0684932	0.34482	FALSE	0.34795
ptau	prot982	P55287-2	1009	CDH11	0.939943	0.0785536	0.345514	FALSE	0.148713
sTREM2	prot892	P43652	173	AFM	-0.202313	-0.0803365	0.346795	FALSE	0.0463355
alpha-synuclein	prot1092	Q01469	2171	FABP5	-6.22339	-0.0801919	0.346807	FALSE	0.0731812
alpha-synuclein	prot1737	Q9HBR0	124565	SLC38A10	6.27067	0.0808011	0.347114	FALSE	0.0731733
log10( NFL )	prot1559	Q92932	5799	PTPRN2	0.0140519	0.0657611	0.347768	FALSE	0.452646
AB42/AB40	prot1896	Q9UNN8	10544	PROCR	-0.00141437	-0.073991	0.348078	FALSE	0.185225
AB42/AB40	prot2034	Q5SPY9	56654	NPDC1	-0.00145066	-0.0758897	0.348232	FALSE	0.185222
log10( IL-6 )	prot882	E9PF59	1804	DPP6	-0.0195099	-0.0839922	0.348364	FALSE	0.0196958
ptau/AB42	prot1098	Q02487-2	1824	DSC2	-0.00257813	-0.0758177	0.348706	FALSE	0.169676
sTREM2	prot2036	Q7LBX6	8828	NRP2	0.205558	0.0816253	0.348709	FALSE	0.0462851
log10( NFL )	prot1949	Q9Y6R7	8857	FCGBP	0.0132534	0.0620243	0.34881	FALSE	0.45263
sTREM2	prot499	P08572	1284	COL4A2	-0.201717	-0.0801001	0.348841	FALSE	0.0462817
log10( IL-6 )	prot287	P01019	183	AGT	-0.0193998	-0.0835183	0.348941	FALSE	0.01968
log10( IL-6 )	prot137	O43827	10218	ANGPTL7	0.019419	0.0836011	0.34918	FALSE	0.0196734
log10( IL-6 )	prot1541	Q92673	6653	SORL1	-0.0188693	-0.0812346	0.3492	FALSE	0.0196729
neurogranin	prot1254	Q15582	7045	TGFBI	-29.1016	-0.081371	0.349393	FALSE	0.0316898
YKL-40	prot1114	Q05707-2	7373	COL14A1	-4.1688	-0.0666637	0.349489	FALSE	0.347866
AB42/AB40	prot256	O95965	9358	ITGBL1	-0.00143202	-0.0749143	0.349515	FALSE	0.185193
alpha-synuclein	prot604	P13611	1462	VCAN	6.29438	0.0811067	0.35002	FALSE	0.0730992
AB42/AB40	prot472	P07358	732	C8B	-0.00141035	-0.0737809	0.350062	FALSE	0.185181
AB42/AB40	prot96	O14917	27253	PCDH17	-0.00146078	-0.0764189	0.350234	FALSE	0.185177
YKL-40	prot209	O76061	8614	STC2	4.13293	0.0660901	0.351646	FALSE	0.347828
AB42/AB40	prot963	F8W9W0	2044	EPHA5	-0.00151993	-0.0795135	0.351703	FALSE	0.185144
sTREM2	prot1046	E5RJR5	6500	SKP1	0.200782	0.0797288	0.351879	FALSE	0.0462025
YKL-40	prot581	P12109	1291	COL6A1	4.25204	0.0679947	0.352029	FALSE	0.347821
sTREM2	prot1877	A0A0D9SEP4	9378	NRXN1	0.203423	0.0807776	0.352176	FALSE	0.0461948
AB42/AB40	prot236	O95206-2	5100	PCDH8	-0.00142815	-0.074712	0.352341	FALSE	0.18513
sTREM2	prot1666	Q9BXJ3	114900	C1QTNF4	0.214423	0.0851453	0.352384	FALSE	0.0461894
AB42/AB40	prot892	P43652	173	AFM	0.00140234	0.0733619	0.352646	FALSE	0.185124
sTREM2	prot429	P05154	5104	SERPINA5	-0.201297	-0.0799334	0.352701	FALSE	0.0461812
sTREM2	prot570	P11142	3312	HSPA8	-0.20443	-0.0811772	0.352822	FALSE	0.0461781
sTREM2	prot1860	Q9UJA9	59084	ENPP5	0.199679	0.0792909	0.35294	FALSE	0.0461751
AB42/AB40	prot1277	Q16610	1893	ECM1	-0.00141254	-0.0738955	0.35355	FALSE	0.185104
AB42/AB40	prot981	J3KRI5	1006	CDH8	-0.00153134	-0.0801104	0.353638	FALSE	0.185102
AB42/AB40	prot1684	A0A0A0MR20	85445	CNTNAP4	-0.00140585	-0.0735453	0.353656	FALSE	0.185101
sTREM2	prot578	P11717	3482	IGF2R	0.198845	0.0789596	0.353722	FALSE	0.0461549
ptau	prot603	J3QQR8	3384	ICAM2	0.895022	0.0747995	0.353845	FALSE	0.148518
AB42/AB40	prot1246	Q15375-4	2045	EPHA7	-0.00143474	-0.0750566	0.354806	FALSE	0.185076
AB42/AB40	prot279	P00746	1675	CFD	0.00156517	0.0818802	0.35483	FALSE	0.185076
log10( NFL )	prot447	P06307	885	CCK	0.0129584	0.0606436	0.354831	FALSE	0.452541
sTREM2	prot1227	Q14C87	121256	TMEM132D	0.21312	0.0846281	0.35497	FALSE	0.0461229
sTREM2	prot1478	Q8N475-2	56884	FSTL5	0.207475	0.0823864	0.355026	FALSE	0.0461215
AB42/AB40	prot1657	Q9BUN1	54964	C1orf56	-0.00141855	-0.0742098	0.355174	FALSE	0.185068
YKL-40	prot1501	Q8NFZ4	57555	NLGN2	4.25655	0.0680669	0.355266	FALSE	0.347764
ptau	prot1133	Q08ET2	100049587	SIGLEC14	0.89291	0.074623	0.355321	FALSE	0.148485
AB42/AB40	prot707	P20774	4969	OGN	0.00140515	0.0735086	0.355702	FALSE	0.185057
log10( IL-6 )	prot1559	Q92932	5799	PTPRN2	-0.0201104	-0.0865774	0.356124	FALSE	0.0194862
YKL-40	prot809	P30101	2923	PDIA3	4.08428	0.0653121	0.356126	FALSE	0.347749
sTREM2	prot893	P45877	5480	PPIC	-0.19929	-0.0791365	0.356164	FALSE	0.0460924
ptau	prot384	P03951	2160	F11	-0.894043	-0.0747177	0.356405	FALSE	0.14846
neurogranin	prot1710	Q9H2E6	57556	SEMA6A	29.0498	0.0812262	0.356584	FALSE	0.0315014
ptau	prot1209	Q14393-2	2621	GAS6	-0.892823	-0.0746157	0.356824	FALSE	0.14845
log10( IL-6 )	prot93	O14793	2660	MSTN	-0.0195412	-0.0841272	0.356878	FALSE	0.0194662
ptau/AB42	prot424	P05067-11	351	APP	0.00258514	0.076024	0.35715	FALSE	0.169486
sTREM2	prot540	P0DMV9	3304	HSPA1A	-0.198999	-0.0790207	0.357369	FALSE	0.0460617
log10( IL-6 )	prot678	P18065	3485	IGFBP2	0.0197337	0.084956	0.357552	FALSE	0.0194483
log10( IL-6 )	prot559	P10645	1113	CHGA	-0.0192183	-0.0827371	0.357703	FALSE	0.0194443
log10( NFL )	prot1897	Q9UNW1	9562	MINPP1	0.0126733	0.0593096	0.357974	FALSE	0.452495
ptau/AB42	prot1434	Q8IUK5	57125	PLXDC1	-0.00266315	-0.078318	0.35804	FALSE	0.169466
sTREM2	prot896	I3L0N3	4905	NSF	0.198102	0.0786644	0.358041	FALSE	0.0460447
sTREM2	prot1511	Q8TCZ2	83692	CD99L2	-0.206891	-0.0821548	0.358061	FALSE	0.0460442
AB42/AB40	prot1546	Q92752	7143	TNR	-0.00147671	-0.0772524	0.358236	FALSE	0.185002
ptau/AB42	prot921	P49641	4122	MAN2A2	0.00252945	0.0743861	0.358271	FALSE	0.169461
sTREM2	prot1646	Q9BRK5	51150	SDF4	-0.212529	-0.0843933	0.35857	FALSE	0.0460314
log10( NFL )	prot878	P41222	5730	PTGDS	-0.0126997	-0.0594331	0.358764	FALSE	0.452483
log10( IL-6 )	prot477	P07602	5660	PSAP	-0.0188714	-0.0812436	0.359372	FALSE	0.0194004
log10( IL-6 )	prot1572	Q96BZ4	122618	PLD4	0.0188895	0.0813214	0.359736	FALSE	0.0193908
log10( IL-6 )	prot270	P00505	2806	GOT2	-0.0188506	-0.0811539	0.359876	FALSE	0.0193871
alpha-synuclein	prot746	P22897	4360	MRC1	6.1453	0.0791857	0.360044	FALSE	0.0728498
ptau/AB42	prot1123	Q07954	4035	LRP1	0.00247571	0.0728057	0.360166	FALSE	0.16942
AB42/AB40	prot1148	Q12841	11167	FSTL1	0.00137428	0.0718938	0.360235	FALSE	0.184959
neurogranin	prot871	A0A087X0K0	1306	COL15A1	-28.5438	-0.0798112	0.360286	FALSE	0.0314065
ptau	prot61	O00264	10857	PGRMC1	-0.881882	-0.0737014	0.360317	FALSE	0.148372
ptau	prot202	O75752	8706	B3GALNT1	0.899696	0.0751901	0.360341	FALSE	0.148371
ptau	prot1071	P80748	28796	IGLV321	-0.898805	-0.0751157	0.360625	FALSE	0.148365
sTREM2	prot204	A0A1B0GVB9	10159	ATP6AP2	-0.209018	-0.0829992	0.361154	FALSE	0.0459664
alpha-synuclein	prot209	O76061	8614	STC2	5.99501	0.0772492	0.361185	FALSE	0.072822
ptau/AB42	prot959	P54289-2	781	CACNA2D1	0.00255428	0.0751165	0.361255	FALSE	0.169396
alpha-synuclein	prot1799	Q9NZ08	51752	ERAP1	6.01183	0.0774659	0.361558	FALSE	0.072813
AB42/AB40	prot53	B9A064	100423062	IGLL5	0.0014482	0.0757609	0.36164	FALSE	0.184928
alpha-synuclein	prot479	P07711	1514	CTSL	-6.06614	-0.0781657	0.361877	FALSE	0.0728052
AB42/AB40	prot647	P15586	2799	GNS	0.00141471	0.0740088	0.361945	FALSE	0.184922
log10( IL-6 )	prot435	P05408-2	6447	SCG5	-0.0193294	-0.0832153	0.362134	FALSE	0.0193282
ptau/AB42	prot746	P22897	4360	MRC1	0.00253384	0.0745154	0.362834	FALSE	0.169362
ptau	prot1182	Q13634-2	1016	CDH18	0.906186	0.0757325	0.36299	FALSE	0.148312
neurogranin	prot61	O00264	10857	PGRMC1	-27.944	-0.0781343	0.363178	FALSE	0.0313332
neurogranin	prot257	O95967	30008	EFEMP2	-28.134	-0.0786655	0.363406	FALSE	0.0313275
log10( IL-6 )	prot1744	Q9HCB6	10418	SPON1	-0.0185776	-0.0799786	0.363424	FALSE	0.0192947
ptau	prot1171	F8WC54	8754	ADAM9	-0.882032	-0.0737139	0.363676	FALSE	0.148297
AB42/AB40	prot1497	Q8NES3	3955	LFNG	0.00140746	0.0736296	0.363707	FALSE	0.184885
log10( NFL )	prot779	P26992	1271	CNTFR	0.0125051	0.0585222	0.36379	FALSE	0.452411
ptau/AB42	prot1819	Q9P232	5067	CNTN3	0.00257814	0.0758182	0.36385	FALSE	0.16934
neurogranin	prot1943	Q9Y646	10404	CPQ	-27.8126	-0.0777669	0.36399	FALSE	0.0313128
log10( NFL )	prot1416	Q86TY3-2	145407	CN037	-0.0126486	-0.059194	0.364211	FALSE	0.452405
log10( NFL )	prot1796	Q9NYQ8	2196	FAT2	-0.0129118	-0.0604255	0.364404	FALSE	0.452402
alpha-synuclein	prot641	P15291-2	2683	B4GT1	5.93558	0.0764833	0.365213	FALSE	0.0727249
log10( NFL )	prot1041	P62993	2885	GRB2	-0.0127837	-0.0598262	0.365256	FALSE	0.45239
ptau/AB42	prot1633	Q99972	4653	MYOC	0.00247699	0.0728433	0.365372	FALSE	0.169307
log10( IL-6 )	prot795	P29218	3612	IMPA1	-0.0185638	-0.0799194	0.365563	FALSE	0.0192396
sTREM2	prot505	P08670	7431	VIM	-0.198488	-0.0788178	0.365693	FALSE	0.0458539
sTREM2	prot1565	Q93091	6039	RNASE6	-0.194219	-0.0771225	0.365795	FALSE	0.0458514
log10( NFL )	prot1758	Q9NPH3-2	3556	IL1RAP	0.0125437	0.0587029	0.366128	FALSE	0.452378
log10( IL-6 )	prot2036	Q7LBX6	8828	NRP2	-0.0186498	-0.0802893	0.36614	FALSE	0.0192248
AB42/AB40	prot50	A6NL88	729956	SHISA7	0.00136302	0.0713045	0.366994	FALSE	0.184815
ptau/AB42	prot1227	Q14C87	121256	TMEM132D	0.00261817	0.0769954	0.367132	FALSE	0.169269
log10( NFL )	prot565	P10909-4	1191	CLUS	-0.0124638	-0.058329	0.367681	FALSE	0.452356
sTREM2	prot1737	Q9HBR0	124565	SLC38A10	0.197729	0.0785166	0.367831	FALSE	0.0458015
log10( IL-6 )	prot984	P55290	1012	CDH13	-0.0187292	-0.0806312	0.36872	FALSE	0.019159
AB42/AB40	prot565	P10909-4	1191	CLUS	0.00135735	0.071008	0.368743	FALSE	0.184779
AB42/AB40	prot440	P05543	6906	SERPINA7	0.00135105	0.0706785	0.36876	FALSE	0.184779
log10( IL-6 )	prot777	P26038	4478	MSN	0.0197378	0.0849733	0.368939	FALSE	0.0191535
AB42/AB40	prot1666	Q9BXJ3	114900	C1QTNF4	-0.00145256	-0.0759891	0.369269	FALSE	0.184768
log10( IL-6 )	prot1198	Q14112	22795	NID2	0.0185874	0.0800209	0.369417	FALSE	0.0191414
AB42/AB40	prot48	A6NGN9	402665	IGLON5	-0.0014243	-0.0745107	0.369457	FALSE	0.184764
sTREM2	prot686	P19022	1000	CDH2	0.196741	0.0781239	0.369528	FALSE	0.0457603
ptau/AB42	prot809	P30101	2923	PDIA3	0.00243315	0.0715542	0.370332	FALSE	0.169202
log10( NFL )	prot35	A0A0C4DH38	28388	IGHV551	0.0128579	0.0601734	0.370487	FALSE	0.452317
log10( NFL )	prot1554	Q92859-3	4756	NEO1	-0.0131529	-0.0615538	0.37059	FALSE	0.452316
log10( IL-6 )	prot1951	A0A024R6I7	5265	SERPINA1	-0.0179761	-0.0773889	0.370599	FALSE	0.0191115
AB42/AB40	prot1119	Q06828	2331	FMOD	0.00134784	0.0705104	0.370697	FALSE	0.184739
AB42/AB40	prot2020	G3XAK1	4485	MST1	-0.00134521	-0.070373	0.370744	FALSE	0.184738
log10( IL-6 )	prot653	H0YDW7	960	CD44	0.0191745	0.0825482	0.370941	FALSE	0.0191029
ptau/AB42	prot1400	Q7Z5A7-2	25817	TAFA5	0.00243679	0.0716611	0.370993	FALSE	0.169188
sTREM2	prot363	P02749	350	APOH	0.199943	0.0793955	0.371006	FALSE	0.0457246
ptau/AB42	prot952	A0A087X240	1946	EFNA5	0.00245457	0.0721843	0.3714	FALSE	0.169179
alpha-synuclein	prot514	P09211	2950	GSTP1	5.9026	0.0760584	0.371707	FALSE	0.0725714
ptau/AB42	prot290	P01031	727	C5	-0.00243297	-0.071549	0.371802	FALSE	0.169171
AB42/AB40	prot1782	Q9NTU7	140689	CBLN4	-0.00144421	-0.0755523	0.37191	FALSE	0.184714
ptau/AB42	prot539	P0DMQ5	100505573	INAFM2	-0.00249098	-0.0732549	0.372077	FALSE	0.169165
AB42/AB40	prot474	P07360	733	C8G	0.00133958	0.0700784	0.372445	FALSE	0.184703
log10( NFL )	prot91	O14786	8829	NRP1	0.012582	0.0588819	0.37249	FALSE	0.452289
log10( IL-6 )	prot1768	Q9NRN5	56944	OLFML3	-0.0180436	-0.0776796	0.372533	FALSE	0.019063
ptau/AB42	prot589	P12277	1152	CKB	0.00245365	0.072157	0.372675	FALSE	0.169153
ptau/AB42	prot1259	Q15828	1474	CST6	0.00246128	0.0723815	0.372685	FALSE	0.169152
log10( IL-6 )	prot866	P37837	6888	TALDO1	-0.0183735	-0.0791	0.37274	FALSE	0.0190578
ptau	prot1907	Q9Y240	6320	CLEC11A	-0.864679	-0.0722636	0.372894	FALSE	0.148096
ptau	prot1219	Q14697	23193	GANAB	-0.960907	-0.0803057	0.373085	FALSE	0.148092
log10( IL-6 )	prot1962	A0A087X1V2	4684	NCAM1	-0.0181249	-0.0780296	0.373319	FALSE	0.0190434
log10( IL-6 )	prot1107	Q04721	4853	NOTCH2	-0.017968	-0.0773543	0.373678	FALSE	0.0190344
log10( IL-6 )	prot1406	Q7Z7G0	25890	ABI3BP	0.0183089	0.078822	0.373935	FALSE	0.019028
neurogranin	prot1612	Q96S96	157310	PEBP4	27.403	0.0766215	0.37419	FALSE	0.0310614
AB42/AB40	prot708	P20827	1942	EFNA1	-0.00133488	-0.0698325	0.374822	FALSE	0.184654
AB42/AB40	prot1758	Q9NPH3-2	3556	IL1RAP	-0.00134393	-0.0703063	0.375022	FALSE	0.18465
ptau/AB42	prot688	P19320	7412	VCAM1	0.00250663	0.0737151	0.37549	FALSE	0.169094
log10( NFL )	prot125	O43493-2	10618	TGOLN2	0.0123595	0.0578407	0.3755	FALSE	0.452248
YKL-40	prot1115	Q05996-2	7783	ZP2	4.04816	0.0647345	0.375544	FALSE	0.347423
log10( IL-6 )	prot504	P08637	2214	FCGR3A	0.0191827	0.0825838	0.375595	FALSE	0.0189869
AB42/AB40	prot916	P48745	4856	CCN3	0.00133204	0.069684	0.375917	FALSE	0.184632
YKL-40	prot1146	Q12805-2	2202	FBLN3	-3.90841	-0.0624997	0.376159	FALSE	0.347413
log10( IL-6 )	prot222	O94910	22859	ADGRL1	-0.0178991	-0.0770577	0.376184	FALSE	0.0189723
AB42/AB40	prot1371	Q6UX73-2	146556	C16orf89	-0.00133075	-0.0696164	0.376346	FALSE	0.184623
sTREM2	prot44	A1L4H1	284297	SSC5D	0.195232	0.0775251	0.37638	FALSE	0.0455964
sTREM2	prot1149	Q12860	1272	CNTN1	0.191357	0.075986	0.376539	FALSE	0.0455926
alpha-synuclein	prot1751	Q9HDB5-4	9369	NRXN3	5.91294	0.0761916	0.376559	FALSE	0.0724591
ptau/AB42	prot362	P02748	735	C9	-0.00250892	-0.0737825	0.376603	FALSE	0.169071
AB42/AB40	prot1159	Q13228	8991	SELENBP1	0.00134734	0.0704844	0.37684	FALSE	0.184613
sTREM2	prot1003	P60174-1	7167	TPI1	0.18978	0.0753599	0.376896	FALSE	0.0455842
log10( NFL )	prot359	P02745	712	C1QA	-0.0127157	-0.059508	0.376919	FALSE	0.452229
sTREM2	prot589	P12277	1152	CKB	-0.19301	-0.0766427	0.376969	FALSE	0.0455825
log10( IL-6 )	prot706	P20742	5858	PZP	-0.020494	-0.0882288	0.377055	FALSE	0.0189509
log10( NFL )	prot407	P04275	7450	VWF	0.01305	0.0610725	0.377304	FALSE	0.452224
ptau/AB42	prot204	A0A1B0GVB9	10159	ATP6AP2	-0.0025434	-0.0747965	0.377854	FALSE	0.169046
ptau/AB42	prot93	O14793	2660	MSTN	-0.00249496	-0.0733719	0.378098	FALSE	0.169041
sTREM2	prot1502	Q8NFZ8	199731	CADM4	0.193951	0.0770161	0.378116	FALSE	0.0455555
AB42/AB40	prot1114	Q05707-2	7373	COL14A1	-0.00134137	-0.0701722	0.378382	FALSE	0.184582
log10( NFL )	prot1683	Q9BZR6	65078	RTN4R	-0.0127726	-0.0597743	0.378466	FALSE	0.452208
YKL-40	prot244	O95467	2778	GNAS	4.00232	0.0640015	0.378694	FALSE	0.347372
ptau	prot935	B1AKY9	477	ATP1A2	0.856905	0.0716139	0.379229	FALSE	0.147963
AB42/AB40	prot19	A0A0B4J1U7	28385	IGHV61	0.00133195	0.0696793	0.379254	FALSE	0.184565
AB42/AB40	prot1425	Q86X29-6	51599	LSR	-0.00136569	-0.0714442	0.38018	FALSE	0.184547
sTREM2	prot1275	Q16568	9607	CARTPT	-0.192974	-0.0766282	0.380247	FALSE	0.0455057
sTREM2	prot762	P23582	4880	NPPC	0.190554	0.0756673	0.380485	FALSE	0.0455001
sTREM2	prot240	O95428	89932	PAPLN	0.189454	0.0752304	0.380503	FALSE	0.0454997
YKL-40	prot1721	Q9H4D0	64084	CLSTN2	3.95594	0.0632598	0.38053	FALSE	0.347343
AB42/AB40	prot532	P0C0L4	720	C4A	0.00134931	0.0705877	0.38075	FALSE	0.184535
ptau/AB42	prot1447	Q8IWV2	152330	CNTN4	0.00243086	0.0714868	0.380778	FALSE	0.168986
log10( NFL )	prot2036	Q7LBX6	8828	NRP2	0.0123605	0.0578454	0.380806	FALSE	0.452177
sTREM2	prot1487	Q8NBI6	152002	XXYLT1	0.190464	0.0756316	0.380836	FALSE	0.045492
log10( IL-6 )	prot843	P35443	7060	THBS4	0.0177676	0.0764916	0.381158	FALSE	0.0188507
log10( NFL )	prot92	O14791	8542	APOL1	0.0120541	0.0564118	0.381395	FALSE	0.452169
sTREM2	prot426	P05090	347	APOD	-0.192673	-0.0765089	0.381429	FALSE	0.0454782
AB42/AB40	prot978	P55268	3913	LAMB2	0.00134967	0.0706063	0.381784	FALSE	0.184515
sTREM2	prot504	P08637	2214	FCGR3A	0.198464	0.0788083	0.382129	FALSE	0.045462
alpha-synuclein	prot1174	Q13508	419	ART3	5.72209	0.0737324	0.382661	FALSE	0.0723207
ptau/AB42	prot555	P10619-2	5476	PPGB	-0.00236856	-0.0696549	0.382724	FALSE	0.168947
ptau/AB42	prot43	A0M8Q6	28834	IGLC7	-0.00236469	-0.0695409	0.382778	FALSE	0.168946
ptau/AB42	prot1408	Q7Z7M0	1954	MEGF8	0.00242923	0.071439	0.383396	FALSE	0.168933
sTREM2	prot279	P00746	1675	CFD	-0.210187	-0.0834636	0.383427	FALSE	0.0454321
ptau/AB42	prot675	P17900	2760	GM2A	0.00239101	0.070315	0.383593	FALSE	0.168929
ptau/AB42	prot559	P10645	1113	CHGA	0.00245059	0.0720671	0.383796	FALSE	0.168925
YKL-40	prot1118	Q06481	334	APLP2	3.99462	0.0638783	0.384021	FALSE	0.347287
YKL-40	prot706	P20742	5858	PZP	-4.41987	-0.0706784	0.384409	FALSE	0.347281
ptau	prot472	P07358	732	C8B	-0.840099	-0.0702094	0.384447	FALSE	0.147855
log10( NFL )	prot1529	Q8WY21-4	114815	SORC1	0.0121126	0.0566856	0.384952	FALSE	0.452122
log10( IL-6 )	prot808	P30086	5037	PEBP1	-0.0182805	-0.0786997	0.384957	FALSE	0.0187594
log10( IL-6 )	prot103	O15197-3	2051	EPHB6	-0.0178173	-0.0767054	0.385114	FALSE	0.0187556
log10( IL-6 )	prot830	P33151	1003	CDH5	0.0176201	0.0758563	0.385189	FALSE	0.0187538
AB42/AB40	prot1667	Q9BXJ4-3	114899	C1QTNF3	-0.00137508	-0.0719357	0.385198	FALSE	0.184448
neurogranin	prot1295	Q29963	3107	HLAC	26.7067	0.0746745	0.385331	FALSE	0.0307976
ptau/AB42	prot159	O60568	8985	PLOD3	-0.00240588	-0.0707523	0.385425	FALSE	0.168893
log10( IL-6 )	prot148	O60245	5099	PCDH7	-0.0184495	-0.079427	0.385559	FALSE	0.018745
sTREM2	prot80	O00754-2	4125	MAN2B1	-0.188256	-0.0747549	0.385737	FALSE	0.0453791
ptau	prot1834	Q9UBX1	8722	CTSF	-0.836687	-0.0699243	0.385769	FALSE	0.147828
AB42/AB40	prot1101	Q02818	4924	NUCB1	0.00143315	0.0749735	0.385885	FALSE	0.184434
YKL-40	prot1123	Q07954	4035	LRP1	3.82236	0.0611237	0.386097	FALSE	0.347255
neurogranin	prot1133	Q08ET2	100049587	SIGLEC14	26.681	0.0746028	0.386321	FALSE	0.0307746
log10( IL-6 )	prot1859	Q9UJ99	64405	CDH22	-0.0181338	-0.078068	0.386687	FALSE	0.0187182
ptau/AB42	prot284	P01008	462	SERPINC1	-0.0023373	-0.0687356	0.386844	FALSE	0.168865
log10( IL-6 )	prot1556	Q92896	2734	GLG1	-0.0180186	-0.0775719	0.387033	FALSE	0.01871
sTREM2	prot371	P02765	197	AHSG	-0.186938	-0.0742313	0.387206	FALSE	0.0453457
ptau	prot1505	Q8NHP8	196463	PLBD2	-0.843595	-0.0705016	0.38747	FALSE	0.147793
YKL-40	prot1751	Q9HDB5-4	9369	NRXN3	3.90303	0.0624137	0.38786	FALSE	0.347228
log10( IL-6 )	prot42	A0A0J9YXX1	28386	IGHV5101	0.0181532	0.0781514	0.38854	FALSE	0.0186744
ptau/AB42	prot1768	Q9NRN5	56944	OLFML3	0.00234281	0.0688975	0.388571	FALSE	0.168831
sTREM2	prot859	P36871	5236	PGM1	0.186726	0.0741471	0.389085	FALSE	0.0453032
YKL-40	prot1092	Q01469	2171	FABP5	-3.85122	-0.0615852	0.389164	FALSE	0.347207
alpha-synuclein	prot256	O95965	9358	ITGBL1	5.70593	0.0735242	0.389431	FALSE	0.0721707
log10( NFL )	prot590	P12318-2	2212	FCGR2A	0.0122149	0.057164	0.389495	FALSE	0.452063
log10( NFL )	prot1234	Q15113	5118	PCOLCE	-0.0122777	-0.0574582	0.389759	FALSE	0.452059
YKL-40	prot1997	C9J2H1	80760	ITIH5	-3.94584	-0.0630983	0.390053	FALSE	0.347194
sTREM2	prot1064	P78509	5649	RELN	0.195589	0.0776668	0.390084	FALSE	0.0452807
sTREM2	prot1943	Q9Y646	10404	CPQ	-0.184037	-0.0730794	0.390105	FALSE	0.0452803
log10( NFL )	prot746	P22897	4360	MRC1	0.0121887	0.0570416	0.391004	FALSE	0.452043
ptau	prot1525	A0A087WWF1	140606	SELENOM	0.826675	0.0690875	0.391591	FALSE	0.147711
YKL-40	prot1091	Q01459	1486	CTBS	-3.81293	-0.0609729	0.391933	FALSE	0.347165
ptau/AB42	prot1325	Q5T848	57512	GPR158	-0.00237441	-0.0698267	0.392118	FALSE	0.168761
AB42/AB40	prot1419	Q86UN3	349667	RTN4RL2	-0.00133838	-0.0700157	0.39258	FALSE	0.184305
AB42/AB40	prot1372	Q6UXB8	221476	PI16	-0.00133269	-0.069718	0.392716	FALSE	0.184303
log10( NFL )	prot1098	Q02487-2	1824	DSC2	-0.0119982	-0.0561502	0.392808	FALSE	0.45202
log10( IL-6 )	prot1372	Q6UXB8	221476	PI16	0.017827	0.0767474	0.393003	FALSE	0.01857
YKL-40	prot1902	Q9UQ52	27255	CNTN6	3.89853	0.0623417	0.393535	FALSE	0.347141
YKL-40	prot504	P08637	2214	FCGR3A	3.97846	0.0636198	0.393562	FALSE	0.34714
log10( IL-6 )	prot1616	Q99497	11315	PARK7	-0.0176354	-0.0759225	0.393624	FALSE	0.0185556
log10( IL-6 )	prot1813	Q9P0K9	23732	FRRS1L	-0.0174262	-0.0750216	0.393876	FALSE	0.0185498
ptau/AB42	prot1657	Q9BUN1	54964	C1orf56	0.00234938	0.0690907	0.393924	FALSE	0.168726
AB42/AB40	prot1400	Q7Z5A7-2	25817	TAFA5	-0.00129328	-0.0676564	0.393928	FALSE	0.18428
log10( NFL )	prot1295	Q29963	3107	HLAC	-0.0117746	-0.0551037	0.394228	FALSE	0.452002
sTREM2	prot1794	Q9NY97-2	10678	B3GN2	0.196931	0.0781997	0.394565	FALSE	0.0451809
sTREM2	prot8	P01615	28883	IGKV2D28	0.186445	0.0740358	0.3947	FALSE	0.0451779
ptau/AB42	prot209	O76061	8614	STC2	0.00231668	0.068129	0.394959	FALSE	0.168707
alpha-synuclein	prot257	O95967	30008	EFEMP2	-5.58403	-0.0719534	0.395574	FALSE	0.0720378
log10( NFL )	prot2038	V9GYM3	336	APOA2	0.011803	0.0552363	0.395966	FALSE	0.45198
AB42/AB40	prot937	F5GZ08	333	APLP1	-0.00136047	-0.0711715	0.396007	FALSE	0.184241
log10( NFL )	prot1371	Q6UX73-2	146556	C16orf89	-0.0116885	-0.0547006	0.396453	FALSE	0.451974
log10( IL-6 )	prot1763	A0A0C4DFP6	55118	CRTAC1	-0.01798	-0.0774058	0.39647	FALSE	0.0184901
YKL-40	prot1518	Q8TEU8	124857	WFIKKN2	-3.76143	-0.0601494	0.396568	FALSE	0.347095
YKL-40	prot1505	Q8NHP8	196463	PLBD2	-3.78376	-0.0605064	0.396766	FALSE	0.347092
YKL-40	prot8	P01615	28883	IGKV2D28	-3.81166	-0.0609526	0.396776	FALSE	0.347092
alpha-synuclein	prot982	P55287-2	1009	CDH11	5.71465	0.0736365	0.396872	FALSE	0.0720101
AB42/AB40	prot435	P05408-2	6447	SCG5	-0.00134659	-0.0704453	0.397077	FALSE	0.184221
log10( IL-6 )	prot332	P01834	3514	IGKC	0.0177707	0.0765046	0.397519	FALSE	0.0184661
AB42/AB40	prot1257	Q15782-6	1117	CHI3L2	0.00129175	0.0675765	0.397576	FALSE	0.184211
alpha-synuclein	prot975	P55083	4239	MFAP4	-5.50191	-0.0708952	0.3977	FALSE	0.0719925
YKL-40	prot183	O75144	23308	ICOSLG	3.77913	0.0604324	0.398248	FALSE	0.34707
AB42/AB40	prot1835	Q9UBX5	10516	FBLN5	-0.00129295	-0.0676393	0.398391	FALSE	0.184196
log10( IL-6 )	prot877	U3KQG5	4345	CD200	-0.017381	-0.0748273	0.398658	FALSE	0.0184402
log10( NFL )	prot1948	Q9Y6N8	1008	CDH10	-0.0123182	-0.0576477	0.398921	FALSE	0.451943
ptau	prot306	P01344	3481	IGF2	-0.867034	-0.0724604	0.398943	FALSE	0.147566
AB42/AB40	prot1963	A0A096LPE2	100528017	SAA2-SAA4	-0.00127602	-0.0667536	0.399022	FALSE	0.184184
alpha-synuclein	prot1654	Q9BU40-2	91851	CRDL1	5.51428	0.0710547	0.399091	FALSE	0.071963
sTREM2	prot1283	C9JTE0	4340	MOG	-0.183055	-0.0726894	0.399305	FALSE	0.0450771
log10( IL-6 )	prot407	P04275	7450	VWF	0.0181391	0.0780906	0.399506	FALSE	0.018421
ptau	prot1286	Q16706	4124	MAN2A1	0.8218	0.0686801	0.399595	FALSE	0.147553
log10( NFL )	prot1609	Q96PX8	114798	SLITRK1	0.0119589	0.0559663	0.399705	FALSE	0.451933
log10( IL-6 )	prot1732	Q9HAT2	54414	SIAE	-0.0171838	-0.0739781	0.399924	FALSE	0.0184115
ptau/AB42	prot236	O95206-2	5100	PCDH8	0.0023213	0.0682649	0.400032	FALSE	0.16861
ptau	prot451	P06396	2934	GSN	-0.849039	-0.0709566	0.400496	FALSE	0.147536
AB42/AB40	prot940	P51884	4060	LUM	-0.00137628	-0.0719985	0.400499	FALSE	0.184157
log10( NFL )	prot1889	Q9UM47	4854	NOTCH3	0.0115694	0.0541434	0.400523	FALSE	0.451923
sTREM2	prot334	P01859	3501	IGHG2	-0.186947	-0.0742351	0.400601	FALSE	0.045049
log10( NFL )	prot1116	Q06033-2	3699	ITIH3	0.0117285	0.0548878	0.400695	FALSE	0.451921
ptau/AB42	prot1649	Q9BS26	23071	ERP44	-0.00226898	-0.0667264	0.400803	FALSE	0.168595
sTREM2	prot1946	Q9Y6N6	10319	LAMC3	-0.183802	-0.072986	0.400844	FALSE	0.0450437
log10( IL-6 )	prot1055	P68871	3043	HBB	-0.0171394	-0.073787	0.40093	FALSE	0.0183888
sTREM2	prot1868	Q9UKB5	55966	AJAP1	0.183096	0.0727059	0.400943	FALSE	0.0450416
ptau/AB42	prot1693	Q9GZX9	57045	TWSG1	0.00227425	0.0668813	0.401038	FALSE	0.168591
ptau/AB42	prot1926	A0A087X054	10525	HYOU1	-0.00237452	-0.0698302	0.401091	FALSE	0.16859
log10( IL-6 )	prot802	P29966	4082	MARCKS	0.017128	0.073738	0.401148	FALSE	0.0183839
sTREM2	prot376	P02787	7018	TF	-0.180134	-0.0715295	0.401303	FALSE	0.0450338
YKL-40	prot1372	Q6UXB8	221476	PI16	-3.82985	-0.0612435	0.401356	FALSE	0.347024
AB42/AB40	prot20	A0A0B4J1V0	28448	IGHV315	0.00130424	0.0682296	0.401448	FALSE	0.184139
YKL-40	prot1171	F8WC54	8754	ADAM9	-3.72573	-0.0595785	0.401641	FALSE	0.347019
ptau	prot1413	Q86SR1	55568	GALNT10	0.811352	0.067807	0.401654	FALSE	0.147514
log10( NFL )	prot831	P33908	4121	MAN1A1	-0.0125134	-0.058561	0.401764	FALSE	0.451908
AB42/AB40	prot504	P08637	2214	FCGR3A	-0.00133532	-0.0698559	0.402003	FALSE	0.184129
YKL-40	prot1983	A0A0J9YY99		A0A0J9YY99	3.78416	0.0605128	0.402005	FALSE	0.347014
YKL-40	prot785	P27918	5199	CFP	-3.78236	-0.060484	0.402213	FALSE	0.347011
sTREM2	prot1708	Q9H2A7	58191	CXCL16	0.185753	0.0737608	0.402227	FALSE	0.045014
alpha-synuclein	prot347	P02462-2	1282	COL4A1	5.65331	0.0728462	0.402432	FALSE	0.0718929
ptau	prot765	P24592	3489	IGFBP6	-0.879106	-0.0734694	0.402692	FALSE	0.147494
neurogranin	prot1766	Q9NR34	57134	MAN1C1	27.0577	0.075656	0.402718	FALSE	0.0304067
log10( IL-6 )	prot883	P42785	5547	PRCP	-0.0180202	-0.0775791	0.4029	FALSE	0.0183446
log10( IL-6 )	prot335	P01860	3502	IGHG3	0.0174544	0.0751432	0.402957	FALSE	0.0183433
log10( IL-6 )	prot581	P12109	1291	COL6A1	-0.0174841	-0.075271	0.403073	FALSE	0.0183407
YKL-40	prot76	D6RHI9	8635	RNASET2	-3.69912	-0.0591529	0.403306	FALSE	0.346995
YKL-40	prot1806	Q9NZP8	51279	C1RL	-3.72034	-0.0594923	0.403308	FALSE	0.346995
log10( IL-6 )	prot982	P55287-2	1009	CDH11	0.0173709	0.0747837	0.403599	FALSE	0.0183289
log10( IL-6 )	prot44	A1L4H1	284297	SSC5D	0.0172205	0.0741363	0.404449	FALSE	0.01831
log10( IL-6 )	prot988	E9PLK3	9520	NPEPPS	-0.0169853	-0.0731237	0.404568	FALSE	0.0183073
log10( NFL )	prot1338	Q68BL7-3	169611	OLFML2A	-0.0115465	-0.0540363	0.404668	FALSE	0.451872
sTREM2	prot130	C9JR67	8910	SGCE	0.179718	0.0713646	0.404699	FALSE	0.0449611
log10( NFL )	prot392	P04070	5624	PROC	0.01155	0.0540525	0.404999	FALSE	0.451868
log10( IL-6 )	prot833	P34096	6038	RNASE4	0.0172748	0.0743701	0.405445	FALSE	0.0182879
log10( IL-6 )	prot1146	Q12805-2	2202	FBLN3	-0.0168072	-0.0723569	0.40556	FALSE	0.0182853
alpha-synuclein	prot1055	P68871	3043	HBB	-5.43141	-0.0699869	0.406005	FALSE	0.0718188
YKL-40	prot337	A0A087WYJ9	3507	A0A087WYJ9	-3.68619	-0.0589462	0.406027	FALSE	0.346955
ptau	prot504	P08637	2214	FCGR3A	0.847134	0.0707973	0.406041	FALSE	0.14743
AB42/AB40	prot1081	P98160	3339	HSPG2	-0.00141373	-0.0739577	0.406074	FALSE	0.184055
log10( IL-6 )	prot852	P35858	3483	IGFALS	-0.016982	-0.0731092	0.406112	FALSE	0.0182731
log10( IL-6 )	prot503	P08603	3075	CFH	0.0182254	0.0784625	0.40612	FALSE	0.0182729
ptau/AB42	prot1226	Q14982-2	4978	OPCML	0.00232609	0.0684058	0.40613	FALSE	0.168496
log10( NFL )	prot1373	Q6UXD5-3	26470	SEZ6L2	0.0118249	0.0553389	0.406495	FALSE	0.45185
sTREM2	prot995	P57087	58494	JAM2	0.180723	0.0717635	0.406517	FALSE	0.0449225
log10( IL-6 )	prot783	P27797	811	CALR	-0.0166769	-0.0717961	0.406593	FALSE	0.0182625
sTREM2	prot506	P08697	5345	SERPINF2	-0.181919	-0.0722383	0.406653	FALSE	0.0449196
alpha-synuclein	prot1547	Q92765	2487	FRZB	-5.51332	-0.0710423	0.406791	FALSE	0.0718026
log10( IL-6 )	prot1799	Q9NZ08	51752	ERAP1	-0.0168566	-0.0725696	0.406909	FALSE	0.0182555
YKL-40	prot923	G3XAP6	1311	COMP	-4.01512	-0.064206	0.406912	FALSE	0.346943
ptau/AB42	prot1665	Q9BX67	83700	JAM3	0.00224348	0.0659763	0.407047	FALSE	0.168479
YKL-40	prot1147	Q12805-5	2202	FBLN3	-3.66414	-0.0585935	0.407255	FALSE	0.346938
log10( IL-6 )	prot1619	Q99538	5641	LGMN	-0.0176492	-0.0759817	0.407302	FALSE	0.0182468
ptau/AB42	prot765	P24592	3489	IGFBP6	0.00244012	0.0717592	0.407891	FALSE	0.168464
ptau	prot612	P13796	3936	LCP1	0.813515	0.0679877	0.407975	FALSE	0.147393
log10( IL-6 )	prot1268	Q16270	3490	IGFBP7	0.0167704	0.0721983	0.408092	FALSE	0.0182294
log10( IL-6 )	prot1646	Q9BRK5	51150	SDF4	-0.0179555	-0.0773004	0.408156	FALSE	0.018228
YKL-40	prot589	P12277	1152	CKB	3.71006	0.0593279	0.408288	FALSE	0.346923
alpha-synuclein	prot809	P30101	2923	PDIA3	5.41668	0.0697971	0.40829	FALSE	0.0717719
ptau	prot1879	F5H5X9	1005	CDH7	0.843028	0.0704542	0.408374	FALSE	0.147386
AB42/AB40	prot618	P14151	6402	SELL	-0.00124393	-0.0650747	0.408522	FALSE	0.184011
neurogranin	prot479	P07711	1514	CTSL	-25.9063	-0.0724366	0.408542	FALSE	0.0302811
ptau	prot1488	Q8NBJ4-2	51280	GOLM1	-0.867972	-0.0725389	0.408648	FALSE	0.147381
ptau/AB42	prot350	K7ERI9	341	APOC1	-0.00225259	-0.0662444	0.408811	FALSE	0.168447
sTREM2	prot1435	Q8IUK8	147381	CBLN2	0.179548	0.071297	0.408845	FALSE	0.0448734
log10( NFL )	prot302	P01213	5173	PDYN	0.0124077	0.0580664	0.408935	FALSE	0.45182
log10( NFL )	prot661	P16519-2	5126	PCSK2	-0.0126857	-0.0593673	0.409192	FALSE	0.451817
log10( IL-6 )	prot338	P01876	3493	IGHA1	0.0173788	0.0748178	0.409345	FALSE	0.018202
alpha-synuclein	prot871	A0A087X0K0	1306	COL15A1	-5.46478	-0.0704169	0.409522	FALSE	0.0717467
sTREM2	prot229	O94991	26050	SLITRK5	0.183473	0.0728556	0.409874	FALSE	0.0448518
alpha-synuclein	prot675	P17900	2760	GM2A	-5.45317	-0.0702672	0.409948	FALSE	0.0717381
AB42/AB40	prot1055	P68871	3043	HBB	0.00124359	0.0650569	0.410049	FALSE	0.183983
AB42/AB40	prot1880	Q9ULF5	57181	SLC39A10	-0.00136897	-0.0716158	0.410152	FALSE	0.183982
sTREM2	prot336	P01861	3503	IGHG4	-0.189415	-0.0752152	0.410192	FALSE	0.0448452
log10( NFL )	prot1847	Q9UHG2	27344	PCSK1N	-0.0124409	-0.0582218	0.410356	FALSE	0.451803
log10( IL-6 )	prot1469	Q8N2S1-2	8425	LTBP4	0.0166649	0.0717441	0.410605	FALSE	0.0181745
log10( IL-6 )	prot471	P07357	731	C8A	0.016628	0.0715855	0.410664	FALSE	0.0181732
ptau/AB42	prot891	P43251-4	686	BTD	0.00226686	0.0666639	0.41076	FALSE	0.168411
ptau	prot527	A0A087X0D5	1512	CTSH	0.791197	0.0661225	0.411064	FALSE	0.147336
log10( IL-6 )	prot735	A0A087X1J7	2878	GPX3	-0.0171849	-0.0739827	0.411101	FALSE	0.0181637
log10( IL-6 )	prot1066	P78539-4	8406	SRPX	-0.0165903	-0.0714231	0.411265	FALSE	0.0181601
log10( NFL )	prot559	P10645	1113	CHGA	0.0117943	0.0551956	0.41141	FALSE	0.451791
AB42/AB40	prot1354	Q6P9A2	374378	GALNT18	-0.00129844	-0.0679263	0.411422	FALSE	0.183959
AB42/AB40	prot921	P49641	4122	MAN2A2	-0.00125937	-0.0658824	0.411588	FALSE	0.183956
ptau/AB42	prot281	P00748	2161	F12	-0.00222184	-0.0653399	0.411689	FALSE	0.168395
log10( NFL )	prot1708	Q9H2A7	58191	CXCL16	0.0117022	0.0547648	0.411708	FALSE	0.451787
log10( IL-6 )	prot73	O00533	10752	CHL1	-0.0170547	-0.0734225	0.411815	FALSE	0.0181482
ptau/AB42	prot1595	Q96JF0	84620	ST6GAL2	0.00234809	0.0690527	0.412109	FALSE	0.168387
log10( NFL )	prot686	P19022	1000	CDH2	0.0115602	0.0541	0.412188	FALSE	0.451781
YKL-40	prot1654	Q9BU40-2	91851	CRDL1	3.62458	0.0579609	0.41222	FALSE	0.346867
YKL-40	prot1665	Q9BX67	83700	JAM3	3.61388	0.0577898	0.412534	FALSE	0.346862
log10( IL-6 )	prot1376	Q6UXK2	57611	ISLR2	-0.0171853	-0.0739845	0.412579	FALSE	0.0181317
log10( NFL )	prot516	P09417	5860	QDPR	-0.0116155	-0.0543593	0.412631	FALSE	0.451776
ptau/AB42	prot1064	P78509	5649	RELN	-0.00234909	-0.0690821	0.412675	FALSE	0.168377
log10( NFL )	prot1033	P62258	7531	YWHAE	0.0117109	0.0548056	0.412838	FALSE	0.451774
YKL-40	prot11	A0A075B6S5	28935	IGKV127	-3.70011	-0.0591688	0.412913	FALSE	0.346857
log10( NFL )	prot461	P07108	1622	DBI	-0.0113706	-0.0532129	0.412922	FALSE	0.451773
AB42/AB40	prot370	P02763	5004	ORM1	0.00123941	0.064838	0.413174	FALSE	0.183928
log10( IL-6 )	prot474	P07360	733	C8G	0.0164602	0.0708631	0.413603	FALSE	0.0181096
ptau/AB42	prot1545	Q92743	5654	HTRA1	-0.0022135	-0.0650947	0.414081	FALSE	0.168352
ptau	prot678	P18065	3485	IGFBP2	-0.83698	-0.0699488	0.414229	FALSE	0.147277
AB42/AB40	prot778	P26572	4245	MGAT1	-0.00124216	-0.0649821	0.414319	FALSE	0.183908
log10( IL-6 )	prot747	P23083	28474	IGHV12	0.0169817	0.0731079	0.414339	FALSE	0.0180937
log10( NFL )	prot904	G3V164	2893	GRIA4	-0.0116101	-0.0543337	0.414355	FALSE	0.451756
ptau/AB42	prot1115	Q05996-2	7783	ZP2	0.00228842	0.0672979	0.414372	FALSE	0.168346
alpha-synuclein	prot355	P02679	2266	FGG	-5.46539	-0.0704248	0.414641	FALSE	0.0716435
log10( NFL )	prot1104	Q03167-2	7049	TGFBR3	-0.0112318	-0.0525632	0.41466	FALSE	0.451752
log10( IL-6 )	prot541	P0DOY3	3539	IGLC3	0.0171735	0.0739339	0.414814	FALSE	0.0180835
sTREM2	prot1607	Q96PD5	114770	PGLYRP2	-0.177765	-0.070589	0.415106	FALSE	0.0447434
log10( IL-6 )	prot959	P54289-2	781	CACNA2D1	-0.0170278	-0.0733065	0.41528	FALSE	0.0180736
neurogranin	prot287	P01019	183	AGT	-25.7232	-0.0719247	0.415788	FALSE	0.0301285
sTREM2	prot404	P04217	1	A1BG	-0.174774	-0.0694012	0.416291	FALSE	0.0447192
log10( NFL )	prot120	O43291	10653	SPINT2	0.0113517	0.0531243	0.416485	FALSE	0.451731
ptau/AB42	prot1517	Q8TER0	25992	SNED1	-0.00224879	-0.0661327	0.416488	FALSE	0.168309
AB42/AB40	prot1581	Q96FE7-4	113791	PIK3IP1	-0.00125897	-0.0658617	0.416632	FALSE	0.183867
neurogranin	prot1243	Q15293	5954	RCN1	-25.1378	-0.0702877	0.416674	FALSE	0.0301101
log10( IL-6 )	prot1344	A0A0G2JM94	3903	LAIR1	0.0173127	0.074533	0.416716	FALSE	0.0180429
AB42/AB40	prot1492	Q8NBS9	81567	TXNDC5	-0.00126226	-0.0660337	0.416718	FALSE	0.183866
log10( IL-6 )	prot1597	Q96KG7	84466	MEGF10	-0.0165941	-0.0714393	0.417185	FALSE	0.0180329
AB42/AB40	prot561	P10721-2	3815	KIT	-0.00121848	-0.0637431	0.417408	FALSE	0.183854
ptau/AB42	prot707	P20774	4969	OGN	-0.0022161	-0.0651711	0.417461	FALSE	0.168291
ptau/AB42	prot1812	Q9P0K1-5	53616	ADAM22	0.00223503	0.0657279	0.417663	FALSE	0.168288
log10( IL-6 )	prot893	P45877	5480	PPIC	-0.0166455	-0.0716606	0.417802	FALSE	0.0180198
log10( NFL )	prot453	P06681	717	C2	0.0111965	0.0523982	0.417832	FALSE	0.451715
log10( IL-6 )	prot602	P13591	4684	NCAM1	-0.0165773	-0.0713672	0.417858	FALSE	0.0180186
log10( NFL )	prot512	P09104	2026	ENO2	0.0114165	0.0534279	0.418042	FALSE	0.451712
YKL-40	prot1365	Q6UWR7	133121	ENPP6	3.69693	0.0591179	0.418323	FALSE	0.346781
log10( NFL )	prot963	F8W9W0	2044	EPHA5	0.0121071	0.0566595	0.418324	FALSE	0.451709
log10( NFL )	prot1572	Q96BZ4	122618	PLD4	0.0112354	0.0525803	0.418458	FALSE	0.451708
log10( IL-6 )	prot1834	Q9UBX1	8722	CTSF	-0.0162977	-0.0701633	0.41893	FALSE	0.0179959
YKL-40	prot308	P01594	28933	IGKV133	-3.57974	-0.0572438	0.419258	FALSE	0.346768
ptau/AB42	prot322	P01717	28793	IGLV325	-0.00223043	-0.0655925	0.419745	FALSE	0.168251
log10( IL-6 )	prot1806	Q9NZP8	51279	C1RL	0.0164265	0.0707177	0.420374	FALSE	0.0179655
ptau/AB42	prot1928	Q9Y5F6	56097	PCDHGC5	-0.00242627	-0.0713519	0.420388	FALSE	0.16824
log10( IL-6 )	prot1907	Q9Y240	6320	CLEC11A	0.0162981	0.0701651	0.420581	FALSE	0.0179611
AB42/AB40	prot1505	Q8NHP8	196463	PLBD2	-0.00122752	-0.0642165	0.421112	FALSE	0.18379
alpha-synuclein	prot1970	A0A0C4DH35	28432	IGHV335	-5.57379	-0.0718215	0.421346	FALSE	0.0715111
ptau	prot1549	Q92820	8836	GGH	0.776004	0.0648528	0.421461	FALSE	0.147146
sTREM2	prot1951	A0A024R6I7	5265	SERPINA1	-0.172189	-0.0683746	0.421704	FALSE	0.0446095
AB42/AB40	prot42	A0A0J9YXX1	28386	IGHV5101	0.0012545	0.0656277	0.422063	FALSE	0.183774
log10( IL-6 )	prot1336	Q641Q3	284207	METRNL	0.0166934	0.071867	0.422414	FALSE	0.0179227
ptau/AB42	prot713	P21246	5764	PTN	-0.00216332	-0.0636191	0.422699	FALSE	0.168199
neurogranin	prot1657	Q9BUN1	54964	C1orf56	25.0954	0.0701693	0.422755	FALSE	0.0299854
log10( IL-6 )	prot2031	M0QZL2	1954	MEGF8	-0.0171095	-0.0736582	0.422778	FALSE	0.0179151
sTREM2	prot351	A0A024R0T9	344	APOC2	0.176375	0.070037	0.42324	FALSE	0.0445788
neurogranin	prot1768	Q9NRN5	56944	OLFML3	-24.7152	-0.0691063	0.42331	FALSE	0.0299742
ptau/AB42	prot1634	Q99983	4958	OMD	-0.00216231	-0.0635894	0.423409	FALSE	0.168187
YKL-40	prot387	P04003	722	C4BPA	-3.63432	-0.0581168	0.423563	FALSE	0.346709
YKL-40	prot466	P07237	5034	P4HB	3.54737	0.0567262	0.423754	FALSE	0.346706
AB42/AB40	prot1115	Q05996-2	7783	ZP2	-0.00124876	-0.0653272	0.423827	FALSE	0.183743
ptau/AB42	prot1257	Q15782-6	1117	CHI3L2	-0.00219277	-0.0644851	0.423969	FALSE	0.168177
YKL-40	prot928	F8W1B7	4323	MMP14	3.58465	0.0573224	0.424217	FALSE	0.3467
ptau	prot1653	Q9BTY2	2519	FUCA2	0.774899	0.0647605	0.424231	FALSE	0.147097
ptau	prot1381	Q6YHK3	135228	CD109	0.773804	0.064669	0.424295	FALSE	0.147095
log10( NFL )	prot981	J3KRI5	1006	CDH8	0.0120885	0.0565726	0.424385	FALSE	0.451639
AB42/AB40	prot1361	Q6UW01	643866	CBLN3	0.00129125	0.0675501	0.42447	FALSE	0.183732
ptau/AB42	prot536	J3QS39	7314	UBB	-0.00221471	-0.0651303	0.424478	FALSE	0.168168
sTREM2	prot472	P07358	732	C8B	0.171669	0.0681682	0.425064	FALSE	0.0445426
ptau	prot275	P00738	3240	HP	-0.786044	-0.0656919	0.425165	FALSE	0.14708
ptau/AB42	prot981	J3KRI5	1006	CDH8	0.00236366	0.0695107	0.425495	FALSE	0.168151
sTREM2	prot1117	H0YNK6	7301	TYRO3	0.171886	0.0682545	0.426028	FALSE	0.0445235
sTREM2	prot1342	Q6EMK4	114990	VASN	0.173625	0.0689449	0.42624	FALSE	0.0445193
ptau/AB42	prot833	P34096	6038	RNASE4	-0.00222397	-0.0654026	0.426465	FALSE	0.168134
log10( IL-6 )	prot206	O75882-2	8455	ATRN	0.0163891	0.0705569	0.426493	FALSE	0.0178382
log10( IL-6 )	prot1740	Q9HC38-2	51031	GLOD4	-0.016547	-0.0712368	0.426532	FALSE	0.0178374
ptau	prot985	P55291	1013	CDH15	0.783753	0.0655004	0.426634	FALSE	0.147054
log10( NFL )	prot466	P07237	5034	P4HB	-0.0110356	-0.0516452	0.426672	FALSE	0.451613
sTREM2	prot1948	Q9Y6N8	1008	CDH10	0.180556	0.0716973	0.426795	FALSE	0.0445084
ptau/AB42	prot48	A6NGN9	402665	IGLON5	0.00226538	0.0666203	0.426819	FALSE	0.168128
neurogranin	prot1449	Q8IWY4	80274	SCUBE1	-25.1189	-0.0702349	0.426856	FALSE	0.0299028
log10( IL-6 )	prot491	P08195-2	6520	SLC3A2	-0.0161536	-0.0695432	0.427007	FALSE	0.0178276
sTREM2	prot236	O95206-2	5100	PCDH8	0.173733	0.0689877	0.427524	FALSE	0.044494
log10( IL-6 )	prot1078	P98095-2	2199	FBLN2	-0.0162365	-0.0699001	0.427974	FALSE	0.0178078
ptau/AB42	prot302	P01213	5173	PDYN	0.0023343	0.0686473	0.428038	FALSE	0.168107
AB42/AB40	prot1836	Q9UBX7-1	11012	KLK11	0.00131345	0.0687116	0.428206	FALSE	0.18367
log10( IL-6 )	prot1459	Q8IZS8	55799	CACNA2D3	-0.0161448	-0.0695051	0.428517	FALSE	0.0177967
AB42/AB40	prot1438	Q8IV08	23646	PLD3	-0.00124085	-0.0649138	0.428693	FALSE	0.183661
ptau/AB42	prot1147	Q12805-5	2202	FBLN3	-0.00214706	-0.0631407	0.428743	FALSE	0.168095
AB42/AB40	prot1547	Q92765	2487	FRZB	-0.00121284	-0.0634483	0.42947	FALSE	0.183648
ptau/AB42	prot440	P05543	6906	SERPINA7	-0.00213316	-0.0627321	0.429543	FALSE	0.168082
ptau/AB42	prot20	A0A0B4J1V0	28448	IGHV315	-0.0022052	-0.0648506	0.429604	FALSE	0.168081
neurogranin	prot893	P45877	5480	PPIC	24.3958	0.0682132	0.430119	FALSE	0.0298379
AB42/AB40	prot663	P16870-2	1363	CBPE	-0.00121371	-0.063494	0.430511	FALSE	0.183631
log10( IL-6 )	prot45	A2NJV5	28920	IGKV229	0.0161052	0.0693348	0.430857	FALSE	0.0177491
log10( NFL )	prot905	P48061-2	6387	CXCL12	-0.0108669	-0.0508558	0.430865	FALSE	0.451566
ptau	prot204	A0A1B0GVB9	10159	ATP6AP2	0.809258	0.067632	0.431143	FALSE	0.146975
YKL-40	prot641	P15291-2	2683	B4GT1	3.48693	0.0557598	0.431455	FALSE	0.346603
log10( IL-6 )	prot675	P17900	2760	GM2A	-0.0161539	-0.0695445	0.431544	FALSE	0.0177352
ptau/AB42	prot879	P41271	4681	NBL1	-0.00220117	-0.064732	0.432066	FALSE	0.168039
ptau/AB42	prot1884	Q9ULP0-2	65009	NDRG4	0.00215109	0.0632593	0.432067	FALSE	0.168039
AB42/AB40	prot1554	Q92859-3	4756	NEO1	0.00126002	0.0659163	0.432096	FALSE	0.183605
alpha-synuclein	prot1130	Q08431	4240	MFGE8	5.29036	0.0681693	0.432602	FALSE	0.0712957
YKL-40	prot876	P40926	4191	MDH2	3.56011	0.0569301	0.432629	FALSE	0.346587
sTREM2	prot1848	Q9UHG3	51449	PCYOX1	0.169188	0.0671831	0.43263	FALSE	0.0443946
alpha-synuclein	prot1993	B4DPQ0	715	C1R	5.59256	0.0720633	0.432689	FALSE	0.0712941
AB42/AB40	prot93	O14793	2660	MSTN	0.00123403	0.0645569	0.433845	FALSE	0.183576
log10( IL-6 )	prot1492	Q8NBS9	81567	TXNDC5	0.0162288	0.0698667	0.43394	FALSE	0.0176869
ptau/AB42	prot355	P02679	2266	FGG	0.00217414	0.0639372	0.43398	FALSE	0.168007
sTREM2	prot1172	Q13444-10	8751	ADAM15	0.167876	0.0666619	0.434025	FALSE	0.0443677
AB42/AB40	prot604	P13611	1462	VCAN	-0.00121679	-0.0636551	0.434274	FALSE	0.183569
alpha-synuclein	prot70	O00462	4126	MANBA	-5.20192	-0.0670297	0.434326	FALSE	0.0712635
log10( IL-6 )	prot146	O60242	577	ADGRB3	-0.0161361	-0.0694678	0.434331	FALSE	0.0176791
log10( IL-6 )	prot639	P15169	1369	CPN1	0.0158484	0.0682291	0.434597	FALSE	0.0176737
alpha-synuclein	prot1620	Q99574	5274	SERPINI1	5.64039	0.0726796	0.434598	FALSE	0.0712584
log10( IL-6 )	prot785	P27918	5199	CFP	0.0162243	0.0698475	0.435064	FALSE	0.0176644
log10( IL-6 )	prot1046	E5RJR5	6500	SKP1	-0.0157869	-0.0679643	0.435187	FALSE	0.0176619
log10( IL-6 )	prot780	P27169	5444	PON1	-0.0161995	-0.0697407	0.435355	FALSE	0.0176586
YKL-40	prot1416	Q86TY3-2	145407	CN037	3.47473	0.0555647	0.435379	FALSE	0.346551
ptau/AB42	prot1527	Q8WXD2	29106	SCG3	0.00217062	0.0638337	0.435383	FALSE	0.167983
ptau/AB42	prot778	P26572	4245	MGAT1	0.00213165	0.0626876	0.435387	FALSE	0.167983
log10( IL-6 )	prot110	H9KV31	4685	NCAM2	-0.0158398	-0.0681922	0.435516	FALSE	0.0176554
ptau/AB42	prot250	O95633-2	10272	FSTL3	0.00217328	0.0639119	0.43553	FALSE	0.167981
log10( IL-6 )	prot809	P30101	2923	PDIA3	-0.015762	-0.0678571	0.435609	FALSE	0.0176535
sTREM2	prot1970	A0A0C4DH35	28432	IGHV335	0.177874	0.0706323	0.435681	FALSE	0.044336
log10( NFL )	prot1993	B4DPQ0	715	C1R	0.0117544	0.055009	0.435776	FALSE	0.451512
YKL-40	prot1413	Q86SR1	55568	GALNT10	3.44664	0.0551156	0.436119	FALSE	0.346542
AB42/AB40	prot454	P06727	337	APOA4	-0.00120124	-0.0628413	0.4362	FALSE	0.183537
YKL-40	prot688	P19320	7412	VCAM1	3.58854	0.0573846	0.43644	FALSE	0.346537
AB42/AB40	prot1587	Q96HD1	78987	CRELD1	-0.0011841	-0.0619448	0.436725	FALSE	0.183529
YKL-40	prot1835	Q9UBX5	10516	FBLN5	-3.48445	-0.0557202	0.436883	FALSE	0.346532
log10( NFL )	prot1434	Q8IUK5	57125	PLXDC1	-0.0114988	-0.0538128	0.436888	FALSE	0.4515
AB42/AB40	prot1316	Q5JRA6-2	375056	MIA3	-0.00119015	-0.0622611	0.436934	FALSE	0.183526
log10( IL-6 )	prot1232	Q15063	10631	POSTN	0.0182883	0.0787331	0.437397	FALSE	0.017618
log10( IL-6 )	prot322	P01717	28793	IGLV325	0.0160582	0.0691324	0.437398	FALSE	0.017618
sTREM2	prot1200	Q14118	1605	DAG1	0.168105	0.0667529	0.437833	FALSE	0.0442951
sTREM2	prot453	P06681	717	C2	-0.166815	-0.0662407	0.437834	FALSE	0.0442951
log10( IL-6 )	prot760	P23528	1072	CFL1	0.0158976	0.068441	0.438105	FALSE	0.017604
log10( NFL )	prot4	A0A075B6I9	28775	IGLV746	-0.0106795	-0.0499787	0.43817	FALSE	0.451486
sTREM2	prot1434	Q8IUK5	57125	PLXDC1	0.178262	0.0707863	0.438481	FALSE	0.0442828
AB42/AB40	prot44	A1L4H1	284297	SSC5D	-0.0011996	-0.0627554	0.438672	FALSE	0.183497
ptau/AB42	prot980	P55285-2	1004	CADH6	0.00225421	0.066292	0.438689	FALSE	0.167929
log10( IL-6 )	prot1537	Q92520	10447	FAM3C	-0.01609	-0.0692694	0.43914	FALSE	0.0175836
log10( IL-6 )	prot1590	Q96ID5	84966	IGSF21	-0.0160043	-0.0689004	0.439588	FALSE	0.0175748
sTREM2	prot317	P01701	28820	IGLV151	0.16864	0.0669656	0.439814	FALSE	0.0442577
sTREM2	prot2011	E9PL83	133	ADM	0.165593	0.0657553	0.439855	FALSE	0.0442569
ptau/AB42	prot1291	Q16849	5798	PTPRN	0.00219328	0.0645	0.439895	FALSE	0.167909
AB42/AB40	prot1129	Q08380	3959	LGALS3BP	-0.00116631	-0.0610138	0.439981	FALSE	0.183476
sTREM2	prot928	F8W1B7	4323	MMP14	-0.168708	-0.0669925	0.439988	FALSE	0.0442544
ptau	prot1977	A0A0G2JRQ6		A0A0G2JRQ6	0.754129	0.0630247	0.439996	FALSE	0.146824
alpha-synuclein	prot1949	Q9Y6R7	8857	FCGBP	-5.16428	-0.0665448	0.440085	FALSE	0.0711572
log10( IL-6 )	prot386	P03973	6590	SLPI	0.0158073	0.0680524	0.44009	FALSE	0.0175649
sTREM2	prot612	P13796	3936	LCP1	-0.169067	-0.0671351	0.440193	FALSE	0.0442505
log10( IL-6 )	prot145	A2A3C1	576	ADGRB2	-0.0163856	-0.0705418	0.440334	FALSE	0.0175601
AB42/AB40	prot1108	Q04756	3083	HGFAC	0.00115953	0.0606595	0.440339	FALSE	0.183471
sTREM2	prot403	E9PIM6	7070	THY1	0.172432	0.0684711	0.440546	FALSE	0.0442439
ptau	prot1520	Q8WUJ3	57214	CEMIP	0.781368	0.0653011	0.440693	FALSE	0.146813
neurogranin	prot663	P16870-2	1363	CBPE	-24.1822	-0.067616	0.441276	FALSE	0.0296216
ptau	prot1449	Q8IWY4	80274	SCUBE1	0.763488	0.0638068	0.44143	FALSE	0.1468
ptau/AB42	prot1137	Q0P6D2	125704	DIPK1C	-0.00214746	-0.0631526	0.441584	FALSE	0.167881
sTREM2	prot491	P08195-2	6520	SLC3A2	0.166732	0.0662076	0.441646	FALSE	0.0442233
log10( NFL )	prot1265	Q15904	537	ATP6AP1	-0.0112884	-0.0528281	0.441771	FALSE	0.451447
log10( NFL )	prot1138	Q10469	4247	MGAT2	0.0108662	0.0508525	0.441899	FALSE	0.451446
ptau/AB42	prot1128	Q08345	780	DDR1	0.00211139	0.0620918	0.441931	FALSE	0.167876
log10( NFL )	prot1933	Q9Y5I4	56134	PCDHAC2	0.0109746	0.0513597	0.441949	FALSE	0.451445
ptau/AB42	prot378	P02790	3263	HPX	0.00212889	0.0626064	0.441965	FALSE	0.167875
log10( NFL )	prot1751	Q9HDB5-4	9369	NRXN3	0.0108734	0.0508862	0.44236	FALSE	0.451441
ptau/AB42	prot1491	Q8NBP7	255738	PCSK9	-0.00209043	-0.0614756	0.442534	FALSE	0.167866
YKL-40	prot651	P15924	1832	DSP	-3.39523	-0.0542933	0.442638	FALSE	0.346458
log10( NFL )	prot1180	Q13557-8	817	CAMK2D	0.0106302	0.0497478	0.442941	FALSE	0.451434
log10( IL-6 )	prot302	P01213	5173	PDYN	-0.0167888	-0.0722778	0.443949	FALSE	0.0174897
log10( NFL )	prot408	I3L145	6462	SHBG	-0.0106896	-0.0500262	0.444333	FALSE	0.45142
ptau/AB42	prot354	P02675	2244	FGB	0.002125	0.0624921	0.444345	FALSE	0.167837
ptau/AB42	prot39	A0A0C4DH72	28943	IGKV16	0.00215896	0.0634907	0.444604	FALSE	0.167832
AB42/AB40	prot1084	P98172	1947	EFNB1	-0.00115747	-0.0605518	0.444662	FALSE	0.183402
alpha-synuclein	prot1146	Q12805-2	2202	FBLN3	-4.98971	-0.0642953	0.445245	FALSE	0.0710637
ptau/AB42	prot81	O14498	3671	ISLR	0.00207268	0.0609536	0.445329	FALSE	0.167821
ptau/AB42	prot1994	B4E1Z4		AL645922.1	0.00207054	0.0608906	0.445601	FALSE	0.167816
AB42/AB40	prot443	P05937	793	CALB1	-0.00115652	-0.0605021	0.445603	FALSE	0.183387
neurogranin	prot338	P01876	3493	IGHA1	-24.4381	-0.0683314	0.445686	FALSE	0.0295384
YKL-40	prot1612	Q96S96	157310	PEBP4	3.37047	0.0538975	0.446414	FALSE	0.34641
log10( IL-6 )	prot524	P09619	5159	PDGFRB	-0.0154666	-0.0665855	0.446642	FALSE	0.0174378
AB42/AB40	prot459	P06865	3073	HEXA	0.00116451	0.0609199	0.446647	FALSE	0.18337
log10( NFL )	prot1912	Q9Y279-2	11326	VSIG4	-0.0111504	-0.0521825	0.447061	FALSE	0.451391
log10( IL-6 )	prot385	P03952	3818	KLKB1	0.0153912	0.0662609	0.447632	FALSE	0.0174188
AB42/AB40	prot447	P06307	885	CCK	-0.001161	-0.0607363	0.447777	FALSE	0.183353
ptau/AB42	prot725	P21810	633	BGN	-0.00218738	-0.0643267	0.447849	FALSE	0.16778
neurogranin	prot890	P43234	1519	CTSO	23.3873	0.0653931	0.448301	FALSE	0.0294897
sTREM2	prot1616	Q99497	11315	PARK7	0.166518	0.066123	0.448478	FALSE	0.044097
log10( NFL )	prot481	P07858	1508	CTSB	-0.01049	-0.0490921	0.448892	FALSE	0.451372
log10( IL-6 )	prot1777	Q9NSC7	55808	ST6GALNAC1	-0.0153211	-0.0659591	0.449366	FALSE	0.0173857
log10( IL-6 )	prot295	A9UJN9	5155	PDGFB	-0.0154571	-0.0665444	0.449462	FALSE	0.0173839
log10( IL-6 )	prot800	P29622	5267	SERPINA4	0.0153286	0.0659912	0.449742	FALSE	0.0173786
neurogranin	prot71	O00468-6	375790	AGRN	23.4951	0.0656947	0.449818	FALSE	0.0294616
sTREM2	prot1907	Q9Y240	6320	CLEC11A	0.16342	0.0648927	0.449827	FALSE	0.0440724
log10( NFL )	prot412	P04433	28914	IGKV311	-0.0105874	-0.0495477	0.449856	FALSE	0.451361
ptau	prot359	P02745	712	C1QA	-0.759629	-0.0634843	0.449932	FALSE	0.14666
AB42/AB40	prot1952	A0A075B6K5	28804	IGLV39	0.00116449	0.0609188	0.450379	FALSE	0.183312
AB42/AB40	prot43	A0M8Q6	28834	IGLC7	-0.00113813	-0.0595401	0.450797	FALSE	0.183306
sTREM2	prot290	P01031	727	C5	-0.163057	-0.0647486	0.45097	FALSE	0.0440517
alpha-synuclein	prot533	P0C0L5	100293534	C4B	-5.29077	-0.0681746	0.451203	FALSE	0.0709578
AB42/AB40	prot879	P41271	4681	NBL1	0.00117543	0.061491	0.451248	FALSE	0.183299
alpha-synuclein	prot1946	Q9Y6N6	10319	LAMC3	-5.00717	-0.0645203	0.451359	FALSE	0.0709551
AB42/AB40	prot479	P07711	1514	CTSL	-0.00115763	-0.0605599	0.451408	FALSE	0.183296
AB42/AB40	prot1799	Q9NZ08	51752	ERAP1	-0.00114587	-0.0599448	0.451659	FALSE	0.183292
log10( IL-6 )	prot543	P0DP25	808	CALM1	0.0154814	0.0666491	0.451906	FALSE	0.0173377
log10( IL-6 )	prot831	P33908	4121	MAN1A1	-0.0163572	-0.0704197	0.452332	FALSE	0.0173297
AB42/AB40	prot1847	Q9UHG2	27344	PCSK1N	0.00123927	0.064831	0.452525	FALSE	0.183279
ptau/AB42	prot695	P19835	1056	CEL	0.00206424	0.0607053	0.452588	FALSE	0.167706
AB42/AB40	prot785	P27918	5199	CFP	0.00115879	0.0606209	0.452708	FALSE	0.183276
log10( NFL )	prot1286	Q16706	4124	MAN2A1	-0.0104883	-0.0490838	0.452908	FALSE	0.45133
sTREM2	prot1895	Q9UN70	5098	PCDHGC3	-0.169042	-0.0671251	0.453007	FALSE	0.0440149
YKL-40	prot16	A0A0A0MS15	28423	IGHV349	-3.4998	-0.0559656	0.453133	FALSE	0.346326
log10( NFL )	prot638	P15151-3	5817	PVR	0.0103855	0.0486028	0.453452	FALSE	0.451324
log10( IL-6 )	prot647	P15586	2799	GNS	-0.0155251	-0.0668372	0.453954	FALSE	0.0172992
AB42/AB40	prot468	E9PEK4	1436	CSF1R	-0.00117643	-0.0615434	0.454334	FALSE	0.183251
log10( NFL )	prot601	P13521	7857	SCG2	0.011052	0.0517218	0.454576	FALSE	0.451313
sTREM2	prot712	P20933	175	AGA	-0.162938	-0.0647011	0.455057	FALSE	0.0439782
log10( IL-6 )	prot589	P12277	1152	CKB	-0.0152768	-0.0657685	0.45511	FALSE	0.0172776
ptau/AB42	prot1494	Q8NCL4	11226	GALNT6	0.00206032	0.06059	0.455126	FALSE	0.167666
sTREM2	prot1977	A0A0G2JRQ6		A0A0G2JRQ6	0.162477	0.064518	0.455171	FALSE	0.0439761
log10( NFL )	prot1372	Q6UXB8	221476	PI16	0.0106693	0.0499309	0.455314	FALSE	0.451305
ptau	prot1129	Q08380	3959	LGALS3BP	-0.721406	-0.0602899	0.455403	FALSE	0.146572
sTREM2	prot93	O14793	2660	MSTN	0.167672	0.0665812	0.455675	FALSE	0.0439671
AB42/AB40	prot12	A0A087WSY6	28875	IGKV3D15	0.00116241	0.0608099	0.455988	FALSE	0.183226
AB42/AB40	prot124	O43405	1690	COCH	0.00114091	0.0596856	0.456187	FALSE	0.183223
ptau	prot1347	Q6KC79-2	25836	NIPBL	0.725935	0.0606684	0.456227	FALSE	0.146559
log10( NFL )	prot693	Q5T985	3698	ITIH2	0.0102745	0.0480832	0.456335	FALSE	0.451295
AB42/AB40	prot566	P11021	3309	HSPA5	-0.00115239	-0.0602859	0.456363	FALSE	0.18322
YKL-40	prot527	A0A087X0D5	1512	CTSH	3.27799	0.0524187	0.456626	FALSE	0.346284
ptau/AB42	prot618	P14151	6402	SELL	0.0020117	0.0591602	0.456795	FALSE	0.16764
ptau	prot1796	Q9NYQ8	2196	FAT2	0.739986	0.0618427	0.45691	FALSE	0.146549
log10( NFL )	prot1607	Q96PD5	114770	PGLYRP2	0.0104325	0.0488229	0.45696	FALSE	0.451288
YKL-40	prot1433	Q8IUC8	114805	GALNT13	3.29359	0.0526681	0.457147	FALSE	0.346277
neurogranin	prot168	O60888-3	51596	CUTA	-24.9112	-0.0696542	0.457548	FALSE	0.0293208
log10( IL-6 )	prot1509	Q8TAG5-2	222008	VSTM2A	-0.0152659	-0.0657212	0.457638	FALSE	0.0172307
YKL-40	prot713	P21246	5764	PTN	-3.26526	-0.0522151	0.457852	FALSE	0.346269
sTREM2	prot1555	Q92876	5653	KLK6	0.162254	0.0644297	0.458015	FALSE	0.0439256
ptau/AB42	prot1473	Q8N3T1	117248	GALNT15	0.00202808	0.0596418	0.458032	FALSE	0.167621
AB42/AB40	prot281	P00748	2161	F12	0.00111867	0.0585221	0.458044	FALSE	0.183195
sTREM2	prot2020	G3XAK1	4485	MST1	-0.158911	-0.0631022	0.458394	FALSE	0.0439189
AB42/AB40	prot695	P19835	1056	CEL	-0.00113448	-0.0593488	0.458529	FALSE	0.183188
log10( NFL )	prot1829	Q9UBP4	27122	DKK3	-0.0106608	-0.049891	0.458548	FALSE	0.451272
alpha-synuclein	prot275	P00738	3240	HP	-4.94164	-0.0636759	0.45885	FALSE	0.0708251
YKL-40	prot256	O95965	9358	ITGBL1	-3.32	-0.0530904	0.458919	FALSE	0.346256
AB42/AB40	prot677	A6XND0	3486	IGFBP3	0.00113192	0.0592151	0.459017	FALSE	0.18318
ptau/AB42	prot88	O14672	102	ADAM10	0.00202601	0.059581	0.459059	FALSE	0.167605
neurogranin	prot392	P04070	5624	PROC	-22.8604	-0.0639199	0.459188	FALSE	0.0292914
ptau/AB42	prot92	O14791	8542	APOL1	-0.00199821	-0.0587634	0.459286	FALSE	0.167602
alpha-synuclein	prot360	D6R934	713	C1QB	-5.16013	-0.0664912	0.45943	FALSE	0.0708152
AB42/AB40	prot905	P48061-2	6387	CXCL12	0.00111341	0.0582467	0.459688	FALSE	0.18317
AB42/AB40	prot601	P13521	7857	SCG2	-0.0011926	-0.0623893	0.459711	FALSE	0.18317
ptau/AB42	prot82	O14514	575	ADGRB1	0.00207567	0.0610415	0.459754	FALSE	0.167595
log10( IL-6 )	prot1555	Q92876	5653	KLK6	-0.0153998	-0.0662977	0.459845	FALSE	0.0171901
sTREM2	prot891	P43251-4	686	BTD	0.161644	0.0641874	0.460022	FALSE	0.0438903
AB42/AB40	prot1480	Q8N6C5-2	3547	IGSF1	-0.00110987	-0.0580616	0.460426	FALSE	0.183159
YKL-40	prot439	P05534	3105	HLAA	3.24707	0.0519241	0.460713	FALSE	0.346234
neurogranin	prot1216	Q14574-2	1825	DSC3	-23.2478	-0.0650032	0.461004	FALSE	0.029259
AB42/AB40	prot1970	A0A0C4DH35	28432	IGHV335	-0.00118009	-0.0617348	0.461109	FALSE	0.183149
ptau/AB42	prot44	A1L4H1	284297	SSC5D	0.00205006	0.0602882	0.461172	FALSE	0.167573
ptau/AB42	prot1119	Q06828	2331	FMOD	-0.00199342	-0.0586225	0.461189	FALSE	0.167573
alpha-synuclein	prot1565	Q93091	6039	RNASE6	-4.80915	-0.0619687	0.461278	FALSE	0.0707837
log10( NFL )	prot1565	Q93091	6039	RNASE6	-0.0101731	-0.0476088	0.461398	FALSE	0.451243
log10( NFL )	prot1947	Q9Y6N7-4	6091	ROBO1	0.0104778	0.049035	0.461895	FALSE	0.451238
neurogranin	prot856	P36222	1116	CHI3L1	23.6578	0.0661497	0.461921	FALSE	0.0292427
sTREM2	prot1361	Q6UW01	643866	CBLN3	0.169451	0.0672875	0.462203	FALSE	0.0438521
ptau/AB42	prot758	P23515	4974	OMG	0.00207807	0.061112	0.462246	FALSE	0.167557
log10( NFL )	prot1561	A0A0U1RR20	10216	PRG4	0.0104385	0.0488508	0.462551	FALSE	0.451232
log10( NFL )	prot843	P35443	7060	THBS4	-0.0102375	-0.0479104	0.462754	FALSE	0.45123
sTREM2	prot1859	Q9UJ99	64405	CDH22	0.162634	0.0645806	0.462796	FALSE	0.0438418
neurogranin	prot2020	G3XAK1	4485	MST1	-22.5156	-0.062956	0.462844	FALSE	0.0292264
log10( IL-6 )	prot213	O94766	26229	B3GAT3	-0.0156249	-0.0672671	0.463389	FALSE	0.0171255
ptau/AB42	prot1525	A0A087WWF1	140606	SELENOM	0.00198546	0.0583885	0.463618	FALSE	0.167536
ptau/AB42	prot553	P10586-2	5792	PTPRF	-0.00210342	-0.0618574	0.463666	FALSE	0.167535
log10( NFL )	prot429	P05154	5104	SERPINA5	-0.0102026	-0.0477467	0.463972	FALSE	0.451218
log10( NFL )	prot515	P09382	3956	LGALS1	0.01092	0.0511041	0.464079	FALSE	0.451217
AB42/AB40	prot290	P01031	727	C5	0.00111015	0.0580761	0.464507	FALSE	0.183098
alpha-synuclein	prot1768	Q9NRN5	56944	OLFML3	-4.79406	-0.0617742	0.464527	FALSE	0.0707288
log10( NFL )	prot1666	Q9BXJ3	114900	C1QTNF4	-0.0108456	-0.0507559	0.464596	FALSE	0.451211
log10( NFL )	prot349	P02649	348	APOE	0.0101149	0.0473362	0.464711	FALSE	0.45121
ptau	prot1799	Q9NZ08	51752	ERAP1	0.712008	0.0595045	0.464868	FALSE	0.146424
ptau/AB42	prot1802	Q9NZ94-3	54413	NLGN3	-0.00200176	-0.0588678	0.465114	FALSE	0.167513
neurogranin	prot167	O60883	9283	GPR37L1	-22.735	-0.0635694	0.465194	FALSE	0.0291851
ptau	prot42	A0A0J9YXX1	28386	IGHV5101	-0.729435	-0.0609609	0.465752	FALSE	0.146411
ptau/AB42	prot479	P07711	1514	CTSL	0.00201247	0.0591828	0.466014	FALSE	0.1675
AB42/AB40	prot404	P04217	1	A1BG	0.00109992	0.057541	0.466016	FALSE	0.183076
ptau	prot81	O14498	3671	ISLR	0.705178	0.0589337	0.466193	FALSE	0.146404
log10( NFL )	prot828	P32004-3	3897	L1CAM	0.0105475	0.0493609	0.466484	FALSE	0.451193
AB42/AB40	prot620	P14207	2350	FOLR2	-0.00115213	-0.0602723	0.466492	FALSE	0.183069
log10( IL-6 )	prot1505	Q8NHP8	196463	PLBD2	-0.0151168	-0.0650793	0.466613	FALSE	0.0170675
log10( NFL )	prot1106	Q03591	3078	CFHR1	-0.0100607	-0.0470826	0.466653	FALSE	0.451191
log10( NFL )	prot604	P13611	1462	VCAN	0.0103769	0.0485627	0.466814	FALSE	0.45119
AB42/AB40	prot926	A0A182DWH7	6414	SELENOP	0.00112461	0.0588327	0.46755	FALSE	0.183054
log10( NFL )	prot1729	Q9H8J5	54682	MANSC1	-0.0101949	-0.0477107	0.467716	FALSE	0.451181
log10( IL-6 )	prot1201	Q14126	1829	DSG2	0.0146937	0.0632581	0.468382	FALSE	0.0170358
sTREM2	prot1338	Q68BL7-3	169611	OLFML2A	-0.156337	-0.06208	0.468422	FALSE	0.0437449
ptau/AB42	prot1451	Q8IXL6	56975	FAM20C	0.00198716	0.0584384	0.468705	FALSE	0.16746
log10( NFL )	prot1114	Q05707-2	7373	COL14A1	-0.0101122	-0.0473236	0.468791	FALSE	0.45117
AB42/AB40	prot35	A0A0C4DH38	28388	IGHV551	0.00113533	0.0593934	0.468984	FALSE	0.183033
alpha-synuclein	prot239	H0YI30	10220	GDF11	4.79934	0.0618422	0.469046	FALSE	0.0706535
YKL-40	prot204	A0A1B0GVB9	10159	ATP6AP2	3.40243	0.0544086	0.469376	FALSE	0.346132
sTREM2	prot617	P14138	1908	EDN3	0.156417	0.062112	0.469451	FALSE	0.0437274
AB42/AB40	prot750	P23284	5479	PPIB	-0.00110566	-0.0578413	0.469492	FALSE	0.183025
ptau/AB42	prot125	O43493-2	10618	TGOLN2	0.00197641	0.0581224	0.469871	FALSE	0.167442
sTREM2	prot1928	Q9Y5F6	56097	PCDHGC5	0.172765	0.0686034	0.469872	FALSE	0.0437202
ptau	prot1028	J3KMY5	10577	NPC2	0.716028	0.0598405	0.470112	FALSE	0.146344
ptau/AB42	prot1518	Q8TEU8	124857	WFIKKN2	-0.00196683	-0.0578406	0.470173	FALSE	0.167438
log10( NFL )	prot318	P01703	28825	IGLV140	0.0100275	0.0469274	0.470196	FALSE	0.451156
log10( IL-6 )	prot1912	Q9Y279-2	11326	VSIG4	0.0154178	0.0663753	0.470573	FALSE	0.016997
sTREM2	prot481	P07858	1508	CTSB	-0.155425	-0.0617177	0.47081	FALSE	0.0437043
AB42/AB40	prot1702	Q9H173	64374	SIL1	0.00113707	0.0594847	0.47086	FALSE	0.183006
YKL-40	prot1638	Q9BQ16	50859	SPOCK3	-3.18584	-0.050945	0.471352	FALSE	0.346109
log10( IL-6 )	prot1654	Q9BU40-2	91851	CRDL1	0.0145974	0.0628434	0.471361	FALSE	0.0169831
alpha-synuclein	prot916	P48745	4856	CCN3	-4.69352	-0.0604787	0.471428	FALSE	0.0706142
ptau/AB42	prot712	P20933	175	AGA	0.001978	0.0581691	0.471701	FALSE	0.167415
log10( NFL )	prot1494	Q8NCL4	11226	GALNT6	0.0101285	0.0474	0.471774	FALSE	0.451141
sTREM2	prot1438	Q8IV08	23646	PLD3	0.160839	0.0638677	0.471781	FALSE	0.0436879
AB42/AB40	prot1619	Q99538	5641	LGMN	0.00114837	0.0600754	0.471876	FALSE	0.182991
neurogranin	prot581	P12109	1291	COL6A1	22.9117	0.0640635	0.472067	FALSE	0.0290661
AB42/AB40	prot480	P07737	5216	PFN1	0.00109393	0.0572274	0.472077	FALSE	0.182988
log10( NFL )	prot1943	Q9Y646	10404	CPQ	-0.00990144	-0.0463375	0.472136	FALSE	0.451138
AB42/AB40	prot1517	Q8TER0	25992	SNED1	0.00110806	0.0579666	0.472288	FALSE	0.182985
log10( NFL )	prot1907	Q9Y240	6320	CLEC11A	-0.0099906	-0.0467547	0.472369	FALSE	0.451135
log10( IL-6 )	prot1012	P60983	2764	GMFB	-0.0146765	-0.0631839	0.472382	FALSE	0.0169651
sTREM2	prot1800	Q9NZ53	50512	PODXL2	0.159002	0.0631383	0.473094	FALSE	0.0436658
AB42/AB40	prot1066	P78539-4	8406	SRPX	0.0010835	0.0566819	0.47325	FALSE	0.182971
alpha-synuclein	prot288	P01023	2	A2M	-4.91516	-0.0633347	0.473428	FALSE	0.0705815
alpha-synuclein	prot516	P09417	5860	QDPR	4.80308	0.0618905	0.473618	FALSE	0.0705784
AB42/AB40	prot843	P35443	7060	THBS4	-0.00108977	-0.0570103	0.473899	FALSE	0.182962
ptau/AB42	prot2013	F5GY80	732	C8B	-0.00193643	-0.0569466	0.474044	FALSE	0.167381
log10( IL-6 )	prot1943	Q9Y646	10404	CPQ	-0.0144863	-0.0623653	0.474348	FALSE	0.0169307
log10( IL-6 )	prot11	A0A075B6S5	28935	IGKV127	0.0148239	0.0638187	0.474429	FALSE	0.0169293
log10( NFL )	prot1418	Q86UN2	146760	RTN4RL1	0.0100644	0.0470999	0.474443	FALSE	0.451115
ptau/AB42	prot23	A0A0B4J1X5	28408	IGHV374	0.00197841	0.0581813	0.474522	FALSE	0.167374
sTREM2	prot370	P02763	5004	ORM1	-0.154317	-0.0612781	0.474837	FALSE	0.0436366
YKL-40	prot1361	Q6UW01	643866	CBLN3	-3.38154	-0.0540744	0.474922	FALSE	0.346068
ptau/AB42	prot480	P07737	5216	PFN1	0.00195159	0.0573926	0.474985	FALSE	0.167367
sTREM2	prot98	O15031	23654	PLXNB2	0.15284	0.0606913	0.475739	FALSE	0.0436216
log10( IL-6 )	prot400	P04180	3931	LCAT	-0.0145309	-0.0625571	0.475841	FALSE	0.0169047
YKL-40	prot1028	J3KMY5	10577	NPC2	3.23302	0.0516995	0.475845	FALSE	0.346058
neurogranin	prot461	P07108	1622	DBI	22.0461	0.0616432	0.475906	FALSE	0.0290009
log10( IL-6 )	prot730	A0A140TA41	7148	TNXB	0.0151935	0.0654097	0.476328	FALSE	0.0168963
log10( IL-6 )	prot612	P13796	3936	LCP1	0.0146026	0.0628659	0.476329	FALSE	0.0168962
ptau	prot1199	Q14114-3	7804	LRP8	-0.688566	-0.0575454	0.477383	FALSE	0.146235
alpha-synuclein	prot351	A0A024R0T9	344	APOC2	-4.75403	-0.0612584	0.477501	FALSE	0.0705156
log10( IL-6 )	prot871	A0A087X0K0	1306	COL15A1	0.0145945	0.0628309	0.477508	FALSE	0.0168758
log10( IL-6 )	prot979	P55283	1002	CDH4	-0.0146721	-0.0631648	0.477559	FALSE	0.016875
ptau/AB42	prot630	P14625	7184	HSP90B1	0.00194712	0.057261	0.477605	FALSE	0.16733
YKL-40	prot1199	Q14114-3	7804	LRP8	-3.14558	-0.0503013	0.477929	FALSE	0.346034
log10( IL-6 )	prot1152	Q12913	5795	PTPRJ	-0.0143716	-0.0618714	0.4781	FALSE	0.0168656
ptau	prot1765	Q9NQX7-2	81618	ITM2C	-0.686198	-0.0573475	0.478256	FALSE	0.146222
sTREM2	prot1634	Q99983	4958	OMD	-0.151844	-0.0602961	0.4789	FALSE	0.0435693
ptau	prot1259	Q15828	1474	CST6	0.69651	0.0582093	0.479191	FALSE	0.146209
log10( NFL )	prot776	P25774-2	1520	CTSS	0.00998979	0.0467509	0.479276	FALSE	0.451069
YKL-40	prot1417	Q86UD1	220323	OAF	3.12952	0.0500444	0.479697	FALSE	0.346014
log10( NFL )	prot239	H0YI30	10220	GDF11	-0.00991066	-0.0463806	0.479831	FALSE	0.451064
ptau	prot543	P0DP25	808	CALM1	-0.696546	-0.0582123	0.480014	FALSE	0.146197
ptau/AB42	prot1806	Q9NZP8	51279	C1RL	0.00192959	0.0567455	0.480079	FALSE	0.167294
ptau/AB42	prot53	B9A064	100423062	IGLL5	-0.00201332	-0.0592079	0.480324	FALSE	0.167291
neurogranin	prot81	O14498	3671	ISLR	21.7688	0.0608679	0.480402	FALSE	0.0289256
log10( NFL )	prot45	A2NJV5	28920	IGKV229	-0.00987194	-0.0461994	0.480544	FALSE	0.451057
AB42/AB40	prot1768	Q9NRN5	56944	OLFML3	-0.00106759	-0.0558497	0.480666	FALSE	0.182866
AB42/AB40	prot859	P36871	5236	PGM1	-0.00107178	-0.0560689	0.481247	FALSE	0.182858
ptau/AB42	prot232	O95158	11247	NXPH4	0.00190468	0.0560129	0.481414	FALSE	0.167275
sTREM2	prot1152	Q12913	5795	PTPRJ	-0.151624	-0.0602084	0.481428	FALSE	0.0435278
ptau	prot729	P22061	5110	PCMT1	0.689934	0.0576597	0.48217	FALSE	0.146165
AB42/AB40	prot1491	Q8NBP7	255738	PCSK9	0.00106502	0.0557151	0.482405	FALSE	0.182842
ptau	prot1892	Q9UMX5	29937	NENF	0.678424	0.0566978	0.482433	FALSE	0.146161
log10( IL-6 )	prot1779	Q9NT22	90187	EMILIN3	0.0143857	0.061932	0.482907	FALSE	0.0167835
alpha-synuclein	prot1761	Q9NQ36-3	57758	SCUBE2	-4.57212	-0.0589144	0.483	FALSE	0.070428
alpha-synuclein	prot1803	Q9NZC2-2	54209	TREM2	-4.64682	-0.059877	0.483363	FALSE	0.0704223
log10( NFL )	prot566	P11021	3309	HSPA5	-0.00993507	-0.0464949	0.483434	FALSE	0.45103
log10( NFL )	prot747	P23083	28474	IGHV12	0.0100199	0.0468916	0.483476	FALSE	0.45103
ptau/AB42	prot699	F8WE86	6948	TCN2	-0.00190905	-0.0561414	0.483483	FALSE	0.167246
log10( IL-6 )	prot1608	Q96PQ0	57537	SORCS2	-0.0141877	-0.0610797	0.483508	FALSE	0.0167733
ptau	prot1501	Q8NFZ4	57555	NLGN2	0.705756	0.058982	0.48356	FALSE	0.146145
log10( NFL )	prot1211	Q14508	10406	WFDC2	0.00983944	0.0460473	0.483827	FALSE	0.451027
log10( IL-6 )	prot533	P0C0L5	100293534	C4B	0.0151376	0.0651691	0.48397	FALSE	0.0167655
log10( NFL )	prot1882	Q9ULI3	57493	HEG1	0.00990973	0.0463763	0.484163	FALSE	0.451024
log10( IL-6 )	prot494	P08294	6649	SOD3	-0.0146328	-0.0629958	0.484204	FALSE	0.0167616
AB42/AB40	prot397	P04114	338	APOB	-0.00107233	-0.0560978	0.484287	FALSE	0.182816
AB42/AB40	prot862	P36957	1743	DLST	-0.00107017	-0.0559847	0.484727	FALSE	0.18281
AB42/AB40	prot1794	Q9NY97-2	10678	B3GN2	-0.00113389	-0.0593181	0.484939	FALSE	0.182807
log10( NFL )	prot928	F8W1B7	4323	MMP14	0.00979599	0.0458439	0.485562	FALSE	0.451011
AB42/AB40	prot229	O94991	26050	SLITRK5	-0.0010894	-0.0569908	0.485676	FALSE	0.182797
ptau/AB42	prot1800	Q9NZ53	50512	PODXL2	0.00194653	0.0572436	0.485746	FALSE	0.167214
YKL-40	prot443	P05937	793	CALB1	-3.09318	-0.0494633	0.485852	FALSE	0.345946
log10( IL-6 )	prot320	P01714	28797	IGLV319	-0.0147688	-0.0635813	0.485998	FALSE	0.0167314
neurogranin	prot505	P08670	7431	VIM	-21.8662	-0.0611401	0.486461	FALSE	0.0288258
YKL-40	prot505	P08670	7431	VIM	-3.13538	-0.0501381	0.486782	FALSE	0.345936
ptau/AB42	prot905	P48061-2	6387	CXCL12	-0.00188057	-0.0553038	0.486853	FALSE	0.167199
AB42/AB40	prot1656	Q9BUJ0	25864	ABHD14A	0.00105329	0.0551017	0.488147	FALSE	0.182763
neurogranin	prot1732	Q9HAT2	54414	SIAE	-21.4671	-0.0600243	0.488278	FALSE	0.0287963
sTREM2	prot42	A0A0J9YXX1	28386	IGHV5101	0.154156	0.0612141	0.488968	FALSE	0.0434063
alpha-synuclein	prot1498	Q8NFP4	266727	MDGA1	4.50284	0.0580217	0.489044	FALSE	0.0703336
AB42/AB40	prot555	P10619-2	5476	PPGB	0.00104552	0.0546949	0.48922	FALSE	0.182748
log10( IL-6 )	prot234	O95185-2	8633	UNC5C	0.0141338	0.0608478	0.489677	FALSE	0.0166701
neurogranin	prot1417	Q86UD1	220323	OAF	21.2937	0.0595395	0.490162	FALSE	0.0287659
log10( IL-6 )	prot1115	Q05996-2	7783	ZP2	0.0144056	0.0620179	0.490416	FALSE	0.0166578
neurogranin	prot1638	Q9BQ16	50859	SPOCK3	-21.2591	-0.0594427	0.490418	FALSE	0.0287618
log10( IL-6 )	prot584	P12111	1293	COL6A3	0.0143151	0.0616279	0.490654	FALSE	0.0166539
sTREM2	prot1320	Q5KU26	81035	COLEC12	-0.154164	-0.0612173	0.490702	FALSE	0.0433788
log10( NFL )	prot1312	Q5BLP8	401115	C4orf48	0.00956152	0.0447467	0.490769	FALSE	0.450963
sTREM2	prot821	P31150	2664	GDI1	0.150343	0.0596998	0.491418	FALSE	0.0433675
sTREM2	prot1079	P98153-3	9993	IDD	0.147481	0.0585632	0.491598	FALSE	0.0433647
log10( NFL )	prot830	P33151	1003	CDH5	-0.00955795	-0.04473	0.491769	FALSE	0.450954
sTREM2	prot1402	Q7Z5L0	284013	VMO1	-0.147854	-0.0587114	0.491939	FALSE	0.0433593
sTREM2	prot1914	Q9Y287	9445	ITM2B	-0.147826	-0.0587004	0.492225	FALSE	0.0433548
log10( NFL )	prot96	O14917	27253	PCDH17	-0.00984501	-0.0460734	0.492326	FALSE	0.450949
ptau/AB42	prot2020	G3XAK1	4485	MST1	0.00185327	0.0545012	0.492548	FALSE	0.16712
sTREM2	prot843	P35443	7060	THBS4	-0.148775	-0.0590771	0.492788	FALSE	0.043346
log10( NFL )	prot1362	Q6UWH4-2	51313	GASK1B	-0.00962863	-0.0450608	0.49281	FALSE	0.450945
log10( NFL )	prot1710	Q9H2E6	57556	SEMA6A	-0.00970336	-0.0454105	0.493342	FALSE	0.45094
AB42/AB40	prot1868	Q9UKB5	55966	AJAP1	-0.00104807	-0.0548287	0.493356	FALSE	0.182693
AB42/AB40	prot748	P23142	2192	FBLN1	0.00103023	0.0538955	0.493389	FALSE	0.182692
log10( IL-6 )	prot1474	Q8N3T6	92293	TMEM132C	-0.0142482	-0.0613399	0.493539	FALSE	0.0166065
ptau/AB42	prot286	P01011	12	SERPINA3	0.00196668	0.0578362	0.494149	FALSE	0.167098
AB42/AB40	prot81	O14498	3671	ISLR	-0.00103412	-0.0540988	0.494182	FALSE	0.182681
log10( IL-6 )	prot1645	Q9BRK3-2	54587	MXRA8	0.0138045	0.05943	0.494511	FALSE	0.0165906
YKL-40	prot351	A0A024R0T9	344	APOC2	-3.08618	-0.0493514	0.49512	FALSE	0.345845
log10( NFL )	prot440	P05543	6906	SERPINA7	0.00939823	0.0439825	0.495266	FALSE	0.450923
YKL-40	prot1174	Q13508	419	ART3	3.0225	0.048333	0.49532	FALSE	0.345843
ptau	prot872	P39060-2	80781	COL18A1	-0.662267	-0.0553475	0.495369	FALSE	0.145978
ptau/AB42	prot1171	F8WC54	8754	ADAM9	0.001857	0.0546108	0.495883	FALSE	0.167074
ptau	prot516	P09417	5860	QDPR	0.674532	0.0563725	0.495884	FALSE	0.14597
log10( IL-6 )	prot26	A0A0B4J1Y9	28410	IGHV372	0.0138011	0.0594153	0.496219	FALSE	0.0165629
log10( IL-6 )	prot1737	Q9HBR0	124565	SLC38A10	0.0140033	0.0602858	0.496244	FALSE	0.0165625
ptau	prot528	P09871	716	C1S	0.692265	0.0578545	0.496373	FALSE	0.145964
log10( IL-6 )	prot686	P19022	1000	CDH2	-0.0140704	-0.0605747	0.49639	FALSE	0.0165601
AB42/AB40	prot1641	Q9BQT9	9746	CLSTN3	-0.00110129	-0.0576128	0.496426	FALSE	0.182652
sTREM2	prot2	A0A075B6I0	28774	IGLV861	-0.146571	-0.058202	0.496507	FALSE	0.0432879
sTREM2	prot603	J3QQR8	3384	ICAM2	-0.146249	-0.0580742	0.496751	FALSE	0.0432841
sTREM2	prot565	P10909-4	1191	CLUS	0.146354	0.0581159	0.496815	FALSE	0.0432832
sTREM2	prot120	O43291	10653	SPINT2	0.147579	0.0586021	0.497277	FALSE	0.043276
log10( IL-6 )	prot1527	Q8WXD2	29106	SCG3	-0.0140994	-0.0606994	0.497412	FALSE	0.0165436
sTREM2	prot1108	Q04756	3083	HGFAC	-0.145307	-0.0577002	0.497618	FALSE	0.0432707
alpha-synuclein	prot88	O14672	102	ADAM10	-4.4756	-0.0576706	0.497648	FALSE	0.0702025
log10( NFL )	prot1222	G3V3X5	4053	LTBP2	-0.0115267	-0.0539434	0.497795	FALSE	0.4509
neurogranin	prot657	P16152	873	CBR1	21.556	0.0602728	0.498125	FALSE	0.0286395
log10( IL-6 )	prot554	P10599	7295	TXN	0.0136924	0.0589473	0.498162	FALSE	0.0165315
log10( NFL )	prot1819	Q9P232	5067	CNTN3	0.00981585	0.0459369	0.498311	FALSE	0.450895
sTREM2	prot1219	Q14697	23193	GANAB	-0.162609	-0.0645706	0.498892	FALSE	0.0432511
YKL-40	prot1275	Q16568	9607	CARTPT	3.05519	0.0488558	0.498953	FALSE	0.345805
log10( NFL )	prot540	P0DMV9	3304	HSPA1A	0.00939681	0.0439759	0.499289	FALSE	0.450887
ptau/AB42	prot61	O00264	10857	PGRMC1	0.00182743	0.0537411	0.49972	FALSE	0.167023
ptau/AB42	prot678	P18065	3485	IGFBP2	0.00194146	0.0570947	0.499958	FALSE	0.16702
log10( IL-6 )	prot1200	Q14118	1605	DAG1	-0.0137437	-0.0591683	0.500541	FALSE	0.0164934
ptau/AB42	prot1646	Q9BRK5	51150	SDF4	-0.00196348	-0.0577423	0.501121	FALSE	0.167004
log10( IL-6 )	prot216	O94772	4062	LY6H	-0.0135382	-0.0582836	0.501591	FALSE	0.0164766
AB42/AB40	prot1064	P78509	5649	RELN	-0.0010724	-0.0561014	0.50203	FALSE	0.182578
YKL-40	prot978	P55268	3913	LAMB2	-3.03228	-0.0484895	0.502221	FALSE	0.345771
alpha-synuclein	prot1518	Q8TEU8	124857	WFIKKN2	-4.40554	-0.056768	0.502358	FALSE	0.0701324
YKL-40	prot495	P08493	4256	MGP	3.24147	0.0518346	0.502626	FALSE	0.345766
alpha-synuclein	prot1064	P78509	5649	RELN	4.63669	0.0597464	0.502669	FALSE	0.0701278
YKL-40	prot336	P01861	3503	IGHG4	-3.16684	-0.0506412	0.502686	FALSE	0.345766
log10( NFL )	prot1537	Q92520	10447	FAM3C	0.00956053	0.044742	0.503093	FALSE	0.450854
sTREM2	prot422	P05060	1114	CHGB	0.152673	0.060625	0.503383	FALSE	0.0431825
log10( NFL )	prot1491	Q8NBP7	255738	PCSK9	0.00929197	0.0434852	0.503596	FALSE	0.450849
AB42/AB40	prot1949	Q9Y6R7	8857	FCGBP	-0.00103307	-0.054044	0.503774	FALSE	0.182555
log10( IL-6 )	prot941	P51888	5549	PRELP	0.0136153	0.0586154	0.504117	FALSE	0.0164366
ptau/AB42	prot1947	Q9Y6N7-4	6091	ROBO1	0.00186481	0.0548405	0.504157	FALSE	0.166964
sTREM2	prot1497	Q8NES3	3955	LFNG	-0.147545	-0.0585887	0.5044	FALSE	0.0431671
ptau	prot480	P07737	5216	PFN1	0.649282	0.0542623	0.504806	FALSE	0.145849
ptau	prot256	O95965	9358	ITGBL1	0.65319	0.0545889	0.505181	FALSE	0.145843
ptau	prot893	P45877	5480	PPIC	0.646525	0.0540319	0.505237	FALSE	0.145843
ptau	prot65	O00339-2	4147	MATN2	-0.660779	-0.0552231	0.505491	FALSE	0.145839
log10( IL-6 )	prot565	P10909-4	1191	CLUS	0.0135346	0.0582678	0.505689	FALSE	0.0164119
ptau/AB42	prot8	P01615	28883	IGKV2D28	-0.0018358	-0.0539873	0.506172	FALSE	0.166938
YKL-40	prot1765	Q9NQX7-2	81618	ITM2C	-2.94254	-0.0470544	0.506225	FALSE	0.345729
YKL-40	prot276	P00739	3250	HPR	-2.96533	-0.0474189	0.506478	FALSE	0.345727
log10( IL-6 )	prot1287	Q16769	25797	QPCT	-0.0138754	-0.0597351	0.506689	FALSE	0.0163962
neurogranin	prot1803	Q9NZC2-2	54209	TREM2	-20.6769	-0.0578146	0.507932	FALSE	0.0284885
neurogranin	prot527	A0A087X0D5	1512	CTSH	20.3175	0.0568097	0.508012	FALSE	0.0284873
ptau/AB42	prot1362	Q6UWH4-2	51313	GASK1B	0.0018208	0.0535462	0.508178	FALSE	0.166912
sTREM2	prot1164	Q13332-3	5802	PTPRS	0.146774	0.0582828	0.508287	FALSE	0.0431088
YKL-40	prot1354	Q6P9A2	374378	GALNT18	3.06122	0.0489522	0.508369	FALSE	0.345707
log10( IL-6 )	prot1239	Q15223	5818	NECTIN1	-0.013586	-0.0584894	0.508427	FALSE	0.0163691
AB42/AB40	prot287	P01019	183	AGT	0.00102368	0.0535524	0.509113	FALSE	0.182487
alpha-synuclein	prot1943	Q9Y646	10404	CPQ	-4.29659	-0.055364	0.509205	FALSE	0.0700324
log10( NFL )	prot1046	E5RJR5	6500	SKP1	0.00915196	0.04283	0.509516	FALSE	0.450798
log10( IL-6 )	prot505	P08670	7431	VIM	-0.0136831	-0.0589074	0.509602	FALSE	0.0163509
log10( IL-6 )	prot1904	Q9UQM7	815	CAMK2A	-0.0137646	-0.0592582	0.509907	FALSE	0.0163462
AB42/AB40	prot2011	E9PL83	133	ADM	-0.000990374	-0.0518102	0.510367	FALSE	0.182471
log10( NFL )	prot1877	A0A0D9SEP4	9378	NRXN1	0.00924892	0.0432837	0.510849	FALSE	0.450787
neurogranin	prot1649	Q9BS26	23071	ERP44	20.1772	0.0564174	0.510866	FALSE	0.0284443
alpha-synuclein	prot1254	Q15582	7045	TGFBI	-4.34078	-0.0559334	0.511245	FALSE	0.070003
ptau/AB42	prot325	P01742	28461	IGHV169	-0.00188234	-0.0553561	0.511353	FALSE	0.166871
log10( IL-6 )	prot952	A0A087X240	1946	EFNA5	-0.0135427	-0.0583028	0.511403	FALSE	0.0163231
ptau	prot406	P04271	6285	S100B	-0.640456	-0.0535247	0.51146	FALSE	0.14576
log10( IL-6 )	prot1062	P78417	9446	GSTO1	-0.0133076	-0.0572906	0.512184	FALSE	0.0163111
YKL-40	prot1033	P62258	7531	YWHAE	2.99491	0.0478918	0.512265	FALSE	0.345668
sTREM2	prot1259	Q15828	1474	CST6	0.143684	0.0570555	0.512328	FALSE	0.043049
YKL-40	prot1541	Q92673	6653	SORL1	-2.89761	-0.046336	0.512763	FALSE	0.345663
AB42/AB40	prot1755	Q9NPD7	51299	NRN1	-0.000993836	-0.0519914	0.51321	FALSE	0.182435
ptau/AB42	prot491	P08195-2	6520	SLC3A2	0.00178549	0.0525077	0.513258	FALSE	0.166846
alpha-synuclein	prot1286	Q16706	4124	MAN2A1	4.31371	0.0555847	0.51374	FALSE	0.0699674
ptau	prot1185	Q13683-13	3679	ITGA7	0.635441	0.0531056	0.513966	FALSE	0.145727
log10( NFL )	prot8	P01615	28883	IGKV2D28	0.0091937	0.0430253	0.514059	FALSE	0.45076
sTREM2	prot1549	Q92820	8836	GGH	-0.140314	-0.0557173	0.514229	FALSE	0.0430211
log10( NFL )	prot1023	P61604	3336	HSPE1	0.00945398	0.0442434	0.515306	FALSE	0.450749
AB42/AB40	prot1265	Q15904	537	ATP6AP1	-0.00104215	-0.0545189	0.515412	FALSE	0.182408
AB42/AB40	prot872	P39060-2	80781	COL18A1	0.000986728	0.0516195	0.515735	FALSE	0.182404
ptau/AB42	prot1547	Q92765	2487	FRZB	0.00179223	0.0527059	0.51575	FALSE	0.166814
sTREM2	prot1871	Q9UKM7	11253	MAN1B1	0.140746	0.0558889	0.515757	FALSE	0.0429989
AB42/AB40	prot445	P06276	590	BCHE	-0.000985434	-0.0515518	0.515772	FALSE	0.182403
log10( NFL )	prot431	P05160	2165	F13B	0.00899073	0.0420755	0.515807	FALSE	0.450745
log10( NFL )	prot1898	Q9UP79	11095	ADAMTS8	0.00917774	0.0429506	0.515813	FALSE	0.450745
neurogranin	prot445	P06276	590	BCHE	20.0921	0.0561796	0.515913	FALSE	0.0283692
sTREM2	prot1897	Q9UNW1	9562	MINPP1	0.139361	0.0553388	0.516175	FALSE	0.0429928
ptau/AB42	prot1892	Q9UMX5	29937	NENF	-0.00175806	-0.0517011	0.516681	FALSE	0.166803
ptau/AB42	prot195	O75493	770	CA11	0.00181093	0.053256	0.516755	FALSE	0.166802
log10( NFL )	prot1616	Q99497	11315	PARK7	0.00915391	0.0428391	0.516985	FALSE	0.450735
ptau/AB42	prot364	P02750	116844	LRG1	-0.00178149	-0.0523902	0.517156	FALSE	0.166797
sTREM2	prot262	P00338	3939	LDHA	0.141375	0.0561389	0.517258	FALSE	0.0429771
sTREM2	prot923	G3XAP6	1311	COMP	-0.152677	-0.0606266	0.517487	FALSE	0.0429738
ptau	prot1638	Q9BQ16	50859	SPOCK3	-0.625832	-0.0523025	0.51759	FALSE	0.14568
log10( NFL )	prot1254	Q15582	7045	TGFBI	0.00904709	0.0423392	0.517607	FALSE	0.45073
AB42/AB40	prot1565	Q93091	6039	RNASE6	0.000974783	0.0509946	0.517971	FALSE	0.182376
sTREM2	prot348	P02647	335	APOA1	0.139018	0.0552027	0.518397	FALSE	0.0429607
AB42/AB40	prot1710	Q9H2E6	57556	SEMA6A	-0.000998454	-0.0522329	0.51845	FALSE	0.18237
AB42/AB40	prot1424	Q86VZ4	84918	LRP11	-0.00100767	-0.0527149	0.518701	FALSE	0.182367
ptau/AB42	prot651	P15924	1832	DSP	-0.00174859	-0.0514227	0.519444	FALSE	0.166768
log10( IL-6 )	prot567	P11047	3915	LAMC1	-0.0130575	-0.056214	0.519488	FALSE	0.0162003
AB42/AB40	prot1848	Q9UHG3	51449	PCYOX1	0.000974617	0.0509859	0.519547	FALSE	0.182357
alpha-synuclein	prot1139	Q10471	2590	GALNT2	4.20565	0.0541923	0.519776	FALSE	0.0698824
sTREM2	prot435	P05408-2	6447	SCG5	0.145964	0.057961	0.519795	FALSE	0.0429406
log10( NFL )	prot350	K7ERI9	341	APOC1	0.00895792	0.0419219	0.519918	FALSE	0.450711
sTREM2	prot1776	Q9NS98	56920	SEMA3G	0.140215	0.0556782	0.520016	FALSE	0.0429374
ptau/AB42	prot1354	Q6P9A2	374378	GALNT18	0.00182627	0.0537072	0.520206	FALSE	0.166759
ptau	prot1620	Q99574	5274	SERPINI1	0.686095	0.0573389	0.520262	FALSE	0.145646
ptau	prot1275	Q16568	9607	CARTPT	0.635036	0.0530717	0.520376	FALSE	0.145644
log10( NFL )	prot148	O60245	5099	PCDH7	0.00937374	0.0438679	0.520415	FALSE	0.450707
ptau/AB42	prot307	P01591	3512	JCHAIN	-0.00178136	-0.0523863	0.520518	FALSE	0.166755
log10( IL-6 )	prot928	F8W1B7	4323	MMP14	0.0131326	0.0565373	0.520686	FALSE	0.0161824
YKL-40	prot1766	Q9NR34	57134	MAN1C1	2.97959	0.0476469	0.520999	FALSE	0.345581
alpha-synuclein	prot1991	A0A1W2PQ11	6900	CNTN2	-4.23688	-0.0545946	0.521075	FALSE	0.0698644
log10( IL-6 )	prot316	P01700	28822	IGLV147	0.0131088	0.0564349	0.521163	FALSE	0.0161753
log10( IL-6 )	prot1192	Q13867	642	BLMH	0.0130853	0.0563339	0.521168	FALSE	0.0161752
log10( NFL )	prot195	O75493	770	CA11	-0.00913263	-0.0427395	0.521625	FALSE	0.450697
log10( IL-6 )	prot351	A0A024R0T9	344	APOC2	0.0132128	0.0568827	0.521746	FALSE	0.0161666
sTREM2	prot1777	Q9NSC7	55808	ST6GALNAC1	0.13802	0.0548066	0.522053	FALSE	0.0429083
alpha-synuclein	prot353	P02671	2243	FGA	-4.29503	-0.0553439	0.522261	FALSE	0.0698479
YKL-40	prot1768	Q9NRN5	56944	OLFML3	-2.83356	-0.0453116	0.52253	FALSE	0.345566
log10( NFL )	prot980	P55285-2	1004	CADH6	0.00949641	0.0444419	0.522699	FALSE	0.450688
YKL-40	prot680	P18206-2	7414	VCL	3.02308	0.0483424	0.522905	FALSE	0.345563
ptau/AB42	prot98	O15031	23654	PLXNB2	0.00172522	0.0507354	0.522937	FALSE	0.166725
ptau	prot1547	Q92765	2487	FRZB	-0.627362	-0.0524304	0.523175	FALSE	0.145609
log10( NFL )	prot557	P10643	730	C7	0.00997182	0.0466668	0.523742	FALSE	0.45068
log10( IL-6 )	prot729	P22061	5110	PCMT1	-0.0131074	-0.0564289	0.524173	FALSE	0.0161307
AB42/AB40	prot1728	Q9H7Y0	79742	DIPK2B	-0.000991514	-0.0518699	0.524421	FALSE	0.182298
log10( NFL )	prot176	B4DKD2	4185	ADAM11	0.00894737	0.0418725	0.524608	FALSE	0.450673
log10( NFL )	prot213	O94766	26229	B3GAT3	0.00928775	0.0434655	0.524633	FALSE	0.450673
YKL-40	prot71	O00468-6	375790	AGRN	2.83906	0.0453996	0.524654	FALSE	0.345546
log10( IL-6 )	prot1565	Q93091	6039	RNASE6	-0.0128063	-0.0551323	0.524754	FALSE	0.0161221
AB42/AB40	prot1834	Q9UBX1	8722	CTSF	-0.000958367	-0.0501358	0.525264	FALSE	0.182287
ptau/AB42	prot1212	Q14515	8404	SPARCL1	0.00180365	0.0530418	0.52531	FALSE	0.166695
ptau/AB42	prot91	O14786	8829	NRP1	0.00175728	0.0516781	0.525407	FALSE	0.166694
ptau/AB42	prot1424	Q86VZ4	84918	LRP11	0.00177952	0.0523322	0.525672	FALSE	0.166691
log10( IL-6 )	prot531	P09972	230	ALDOC	-0.0130615	-0.0562311	0.525686	FALSE	0.0161084
neurogranin	prot360	D6R934	713	C1QB	-20.8146	-0.0581997	0.5265	FALSE	0.0282158
ptau/AB42	prot766	P24593	3488	IGFBP5	0.0017231	0.050673	0.526543	FALSE	0.16668
log10( IL-6 )	prot405	P04233	972	CD74	-0.0130144	-0.0560284	0.526554	FALSE	0.0160957
ptau	prot891	P43251-4	686	BTD	0.621139	0.0519103	0.527242	FALSE	0.145558
sTREM2	prot276	P00739	3250	HPR	0.137385	0.0545544	0.527419	FALSE	0.0428327
AB42/AB40	prot1714	Q9H3G5	54504	CPVL	0.000977506	0.0511371	0.52756	FALSE	0.18226
log10( IL-6 )	prot1624	D6RGG3	1303	COL12A1	-0.0129208	-0.0556257	0.527594	FALSE	0.0160806
log10( NFL )	prot1171	F8WC54	8754	ADAM9	-0.00878967	-0.0411345	0.527598	FALSE	0.450649
ptau	prot1498	Q8NFP4	266727	MDGA1	0.607595	0.0507784	0.527618	FALSE	0.145553
alpha-synuclein	prot1478	Q8N475-2	56884	FSTL5	4.30812	0.0555126	0.52764	FALSE	0.0697743
ptau/AB42	prot1951	A0A024R6I7	5265	SERPINA1	0.00170605	0.0501716	0.527674	FALSE	0.166667
alpha-synuclein	prot843	P35443	7060	THBS4	4.16194	0.053629	0.527716	FALSE	0.0697733
AB42/AB40	prot1751	Q9HDB5-4	9369	NRXN3	0.000975284	0.0510208	0.527983	FALSE	0.182255
log10( IL-6 )	prot2005	E7ESV6	23284	ADGRL3	-0.0131307	-0.056529	0.528526	FALSE	0.016067
AB42/AB40	prot1501	Q8NFZ4	57555	NLGN2	0.000992105	0.0519008	0.528661	FALSE	0.182247
log10( IL-6 )	prot289	P01024	718	C3	0.0128948	0.0555137	0.529213	FALSE	0.016057
ptau	prot1491	Q8NBP7	255738	PCSK9	0.6104	0.0510129	0.529301	FALSE	0.145532
YKL-40	prot1667	Q9BXJ4-3	114899	C1QTNF3	-2.91741	-0.0466525	0.529307	FALSE	0.345501
ptau	prot449	P06312	28908	IGKV41	-0.635631	-0.0531214	0.529374	FALSE	0.145531
alpha-synuclein	prot581	P12109	1291	COL6A1	4.25474	0.0548248	0.529433	FALSE	0.06975
sTREM2	prot440	P05543	6906	SERPINA7	-0.134785	-0.0535219	0.529604	FALSE	0.0428023
ptau	prot1081	P98160	3339	HSPG2	0.682638	0.05705	0.530911	FALSE	0.145512
log10( IL-6 )	prot916	P48745	4856	CCN3	0.0125867	0.0541871	0.531081	FALSE	0.01603
log10( IL-6 )	prot891	P43251-4	686	BTD	-0.0129408	-0.0557115	0.531097	FALSE	0.0160298
sTREM2	prot1744	Q9HCB6	10418	SPON1	0.136552	0.0542236	0.531285	FALSE	0.042779
log10( IL-6 )	prot1148	Q12841	11167	FSTL1	0.0125713	0.0541208	0.531331	FALSE	0.0160264
AB42/AB40	prot1428	Q86Y38	64131	XYLT1	0.00107052	0.0560027	0.531375	FALSE	0.182215
log10( IL-6 )	prot393	P04075	226	ALDOA	-0.0129516	-0.0557579	0.531688	FALSE	0.0160213
log10( IL-6 )	prot1710	Q9H2E6	57556	SEMA6A	-0.0129642	-0.0558123	0.532127	FALSE	0.016015
YKL-40	prot1796	Q9NYQ8	2196	FAT2	-2.84065	-0.0454251	0.532512	FALSE	0.345471
alpha-synuclein	prot387	P04003	722	C4BPA	-4.19115	-0.0540054	0.532978	FALSE	0.0697025
ptau	prot206	O75882-2	8455	ATRN	-0.615534	-0.0514419	0.533768	FALSE	0.145477
neurogranin	prot268	P00488	2162	F13A1	-19.487	-0.0544875	0.534045	FALSE	0.0281098
ptau/AB42	prot388	P04004	7448	VTN	0.00168314	0.049498	0.534503	FALSE	0.166585
log10( NFL )	prot1408	Q7Z7M0	1954	MEGF8	0.00882818	0.0413147	0.534975	FALSE	0.45059
neurogranin	prot1850	Q9UHL4	29952	DPP7	-19.2297	-0.0537681	0.535616	FALSE	0.0280881
neurogranin	prot213	O94766	26229	B3GAT3	20.1211	0.0562608	0.535825	FALSE	0.0280852
sTREM2	prot1587	Q96HD1	78987	CRELD1	0.134297	0.0533283	0.536175	FALSE	0.0427122
log10( IL-6 )	prot725	P21810	633	BGN	0.0133046	0.0572777	0.536342	FALSE	0.0159549
log10( NFL )	prot226	O94933	22865	SLITRK3	0.00858397	0.0401719	0.536442	FALSE	0.450579
neurogranin	prot184	O75173	9507	ADAMTS4	-19.2876	-0.05393	0.536956	FALSE	0.0280696
log10( IL-6 )	prot370	P02763	5004	ORM1	0.0127483	0.0548829	0.537103	FALSE	0.0159442
AB42/AB40	prot499	P08572	1284	COL4A2	0.000932323	0.0487733	0.537508	FALSE	0.182143
log10( IL-6 )	prot590	P12318-2	2212	FCGR2A	0.0127708	0.0549797	0.53789	FALSE	0.0159331
AB42/AB40	prot918	P49257	3998	LMAN1	-0.000934103	-0.0488665	0.538067	FALSE	0.182137
sTREM2	prot1525	A0A087WWF1	140606	SELENOM	-0.132386	-0.0525692	0.538218	FALSE	0.0426845
log10( IL-6 )	prot520	P09486	6678	SPARC	-0.0128151	-0.0551706	0.538364	FALSE	0.0159264
AB42/AB40	prot1994	B4E1Z4		AL645922.1	-0.000930405	-0.048673	0.538376	FALSE	0.182133
log10( IL-6 )	prot1761	Q9NQ36-3	57758	SCUBE2	0.012449	0.0535943	0.538427	FALSE	0.0159255
alpha-synuclein	prot923	G3XAP6	1311	COMP	4.40723	0.0567897	0.538599	FALSE	0.0696283
alpha-synuclein	prot93	O14793	2660	MSTN	4.19871	0.0541028	0.538762	FALSE	0.0696262
log10( IL-6 )	prot1216	Q14574-2	1825	DSC3	0.0126682	0.0545379	0.539087	FALSE	0.0159163
ptau/AB42	prot96	O14917	27253	PCDH17	0.00172364	0.0506889	0.539734	FALSE	0.166523
alpha-synuclein	prot1624	D6RGG3	1303	COL12A1	-4.06294	-0.0523533	0.539863	FALSE	0.0696118
YKL-40	prot663	P16870-2	1363	CBPE	-2.76345	-0.0441905	0.539882	FALSE	0.345403
YKL-40	prot1162	Q13275-2	6405	SEMA3F	2.72894	0.0436387	0.540024	FALSE	0.345402
sTREM2	prot174	O75071	9813	EFCAB14	0.135882	0.0539576	0.540316	FALSE	0.0426564
log10( NFL )	prot1108	Q04756	3083	HGFAC	-0.00843061	-0.0394542	0.540492	FALSE	0.450548
log10( IL-6 )	prot1759	Q9NPR2-2	10509	SEM4B	-0.0126004	-0.054246	0.540822	FALSE	0.015892
log10( NFL )	prot1641	Q9BQT9	9746	CLSTN3	-0.00906993	-0.0424461	0.541036	FALSE	0.450543
ptau	prot843	P35443	7060	THBS4	0.594744	0.0497044	0.541428	FALSE	0.145385
AB42/AB40	prot980	P55285-2	1004	CADH6	-0.000989318	-0.051755	0.541818	FALSE	0.182094
AB42/AB40	prot477	P07602	5660	PSAP	-0.000938211	-0.0490814	0.542491	FALSE	0.182086
alpha-synuclein	prot935	B1AKY9	477	ATP1A2	4.01789	0.0517728	0.542663	FALSE	0.0695755
log10( IL-6 )	prot1325	Q5T848	57512	GPR158	-0.0125815	-0.0541648	0.543646	FALSE	0.0158528
ptau	prot771	P25311	563	AZGP1	-0.599287	-0.0500841	0.544784	FALSE	0.145345
alpha-synuclein	prot392	P04070	5624	PROC	-3.97141	-0.051174	0.544861	FALSE	0.0695473
log10( IL-6 )	prot608	P13671	729	C6	0.0122689	0.052819	0.545398	FALSE	0.0158287
log10( NFL )	prot43	A0M8Q6	28834	IGLC7	0.00836411	0.039143	0.545432	FALSE	0.45051
ptau/AB42	prot391	P04066	2517	FUCA1	0.00163595	0.0481102	0.545662	FALSE	0.166454
sTREM2	prot460	P07093-2	5270	SERPINE2	0.130064	0.0516474	0.545699	FALSE	0.042585
alpha-synuclein	prot1835	Q9UBX5	10516	FBLN5	-4.00617	-0.0516218	0.545914	FALSE	0.0695338
log10( NFL )	prot888	P43121	4162	MCAM	0.00843337	0.0394671	0.546075	FALSE	0.450505
AB42/AB40	prot240	O95428	89932	PAPLN	0.000915367	0.0478863	0.546194	FALSE	0.182044
ptau	prot928	F8W1B7	4323	MMP14	0.59184	0.0494617	0.546394	FALSE	0.145326
sTREM2	prot212	O94760	23576	DDAH1	0.129281	0.0513365	0.546718	FALSE	0.0425716
log10( IL-6 )	prot50	A6NL88	729956	SHISA7	0.0122014	0.0525283	0.546753	FALSE	0.0158102
ptau	prot454	P06727	337	APOA4	-0.595155	-0.0497388	0.546761	FALSE	0.145322
log10( IL-6 )	prot1435	Q8IUK8	147381	CBLN2	-0.0124741	-0.0537026	0.546965	FALSE	0.0158073
alpha-synuclein	prot354	P02675	2244	FGB	-4.03367	-0.0519761	0.54726	FALSE	0.0695167
YKL-40	prot1221	Q14766	4052	LTBP1	-2.90343	-0.046429	0.547592	FALSE	0.345333
alpha-synuclein	prot760	P23528	1072	CFL1	-3.97552	-0.0512269	0.547768	FALSE	0.0695103
log10( NFL )	prot1146	Q12805-2	2202	FBLN3	-0.00831528	-0.0389144	0.547861	FALSE	0.450492
AB42/AB40	prot268	P00488	2162	F13A1	0.00092294	0.0482825	0.548063	FALSE	0.182024
AB42/AB40	prot1912	Q9Y279-2	11326	VSIG4	-0.000961428	-0.0502959	0.548236	FALSE	0.182022
ptau/AB42	prot137	O43827	10218	ANGPTL7	-0.00167114	-0.049145	0.548563	FALSE	0.166421
log10( NFL )	prot889	E7EQM8	1630	DCC	-0.00911075	-0.0426371	0.54874	FALSE	0.450485
AB42/AB40	prot877	U3KQG5	4345	CD200	0.000921235	0.0481933	0.548811	FALSE	0.182015
log10( IL-6 )	prot1101	Q02818	4924	NUCB1	-0.0132391	-0.0569959	0.548837	FALSE	0.0157818
log10( IL-6 )	prot276	P00739	3250	HPR	0.0124942	0.0537888	0.548857	FALSE	0.0157815
ptau/AB42	prot1240	Q15256	5801	PTPRR	0.00178348	0.0524486	0.549335	FALSE	0.166413
ptau/AB42	prot677	A6XND0	3486	IGFBP3	-0.00164252	-0.0483033	0.549756	FALSE	0.166408
AB42/AB40	prot168	O60888-3	51596	CUTA	0.000982956	0.0514221	0.550072	FALSE	0.182001
log10( IL-6 )	prot1514	Q8TDQ0-2	84868	HAVR2	-0.0122119	-0.0525735	0.550259	FALSE	0.0157625
ptau	prot477	P07602	5660	PSAP	-0.588435	-0.0491771	0.550527	FALSE	0.145278
ptau	prot975	P55083	4239	MFAP4	-0.574126	-0.0479813	0.550624	FALSE	0.145277
AB42/AB40	prot313	P01619	28912	IGKV320	0.000916616	0.0479517	0.551065	FALSE	0.18199
AB42/AB40	prot80	O00754-2	4125	MAN2B1	0.000908395	0.0475216	0.551109	FALSE	0.18199
ptau/AB42	prot1638	Q9BQ16	50859	SPOCK3	0.00161782	0.0475769	0.551215	FALSE	0.166392
log10( IL-6 )	prot440	P05543	6906	SERPINA7	0.0122902	0.0529105	0.551422	FALSE	0.0157469
ptau	prot1361	Q6UW01	643866	CBLN3	-0.616309	-0.0515067	0.551539	FALSE	0.145267
log10( IL-6 )	prot1098	Q02487-2	1824	DSC2	-0.0121821	-0.0524452	0.551594	FALSE	0.0157446
AB42/AB40	prot893	P45877	5480	PPIC	-0.000902996	-0.0472391	0.551616	FALSE	0.181984
ptau/AB42	prot1653	Q9BTY2	2519	FUCA2	-0.0016203	-0.04765	0.551808	FALSE	0.166385
log10( NFL )	prot242	O95445	55937	APOM	0.00821387	0.0384398	0.552024	FALSE	0.450461
alpha-synuclein	prot421	P05026-2	481	AT1B1	3.95663	0.0509835	0.552042	FALSE	0.0694565
log10( IL-6 )	prot1994	B4E1Z4		AL645922.1	0.0121617	0.0523575	0.5522	FALSE	0.0157364
AB42/AB40	prot1071	P80748	28796	IGLV321	0.000913863	0.0478076	0.552376	FALSE	0.181976
log10( IL-6 )	prot354	P02675	2244	FGB	0.0122566	0.0527658	0.552552	FALSE	0.0157317
alpha-synuclein	prot1541	Q92673	6653	SORL1	-3.88568	-0.0500692	0.553065	FALSE	0.0694437
log10( IL-6 )	prot1632	Q99969	5919	RARRES2	0.0120426	0.0518449	0.553125	FALSE	0.015724
AB42/AB40	prot1993	B4DPQ0	715	C1R	0.000976059	0.0510613	0.553418	FALSE	0.181965
log10( NFL )	prot1454	B1AN15	79932	KIAA0319L	0.00819509	0.038352	0.553441	FALSE	0.45045
YKL-40	prot1478	Q8N475-2	56884	FSTL5	-2.73193	-0.0436866	0.553494	FALSE	0.345281
AB42/AB40	prot2031	M0QZL2	1954	MEGF8	-0.0009353	-0.0489291	0.554375	FALSE	0.181954
YKL-40	prot1991	A0A1W2PQ11	6900	CNTN2	-2.63815	-0.0421869	0.554467	FALSE	0.345272
YKL-40	prot1993	B4DPQ0	715	C1R	2.84527	0.0454989	0.555	FALSE	0.345268
log10( NFL )	prot1118	Q06481	334	APLP2	-0.00848318	-0.0397002	0.555145	FALSE	0.450438
log10( NFL )	prot76	D6RHI9	8635	RNASET2	-0.0081802	-0.0382823	0.555215	FALSE	0.450437
log10( IL-6 )	prot480	P07737	5216	PFN1	0.0120794	0.052003	0.555261	FALSE	0.0156956
ptau/AB42	prot385	P03952	3818	KLKB1	-0.00159819	-0.0469997	0.55536	FALSE	0.166345
alpha-synuclein	prot1721	Q9H4D0	64084	CLSTN2	3.939	0.0507563	0.555391	FALSE	0.0694149
AB42/AB40	prot842	P35442	7058	THBS2	0.000891919	0.0466597	0.555856	FALSE	0.181938
ptau	prot288	P01023	2	A2M	-0.596905	-0.049885	0.555867	FALSE	0.145217
ptau	prot1402	Q7Z5L0	284013	VMO1	-0.568591	-0.0475187	0.556155	FALSE	0.145214
log10( NFL )	prot98	O15031	23654	PLXNB2	-0.00810556	-0.037933	0.556401	FALSE	0.450429
log10( IL-6 )	prot387	P04003	722	C4BPA	0.0121756	0.0524171	0.556402	FALSE	0.0156805
sTREM2	prot1132	Q08629	6695	SPOCK1	0.127552	0.0506497	0.557372	FALSE	0.0424347
log10( IL-6 )	prot80	O00754-2	4125	MAN2B1	0.0119376	0.0513927	0.557636	FALSE	0.0156642
ptau/AB42	prot1996	B7ZKJ8	3700	ITIH4	-0.00158237	-0.0465343	0.557725	FALSE	0.166319
ptau/AB42	prot454	P06727	337	APOA4	0.00162391	0.0477561	0.557968	FALSE	0.166317
log10( NFL )	prot493	P08253	4313	MMP2	-0.00891475	-0.0417199	0.558133	FALSE	0.450416
log10( NFL )	prot1433	Q8IUC8	114805	GALNT13	0.00811933	0.0379974	0.558354	FALSE	0.450415
ptau/AB42	prot1106	Q03591	3078	CFHR1	-0.00158597	-0.0466403	0.558366	FALSE	0.166312
sTREM2	prot110	H9KV31	4685	NCAM2	0.125959	0.0500174	0.558944	FALSE	0.0424149
AB42/AB40	prot1502	Q8NFZ8	199731	CADM4	0.000901984	0.0471862	0.559392	FALSE	0.1819
log10( IL-6 )	prot1277	Q16610	1893	ECM1	-0.0118641	-0.0510762	0.559664	FALSE	0.0156376
sTREM2	prot1265	Q15904	537	ATP6AP1	0.133191	0.0528891	0.559804	FALSE	0.0424041
AB42/AB40	prot1902	Q9UQ52	27255	CNTN6	-0.000910272	-0.0476198	0.560141	FALSE	0.181892
log10( NFL )	prot2013	F5GY80	732	C8B	0.00804111	0.0376314	0.560239	FALSE	0.450401
AB42/AB40	prot713	P21246	5764	PTN	-0.000875689	-0.0458106	0.560254	FALSE	0.181891
log10( IL-6 )	prot618	P14151	6402	SELL	0.0118438	0.050989	0.560519	FALSE	0.0156264
log10( IL-6 )	prot1413	Q86SR1	55568	GALNT10	-0.0117397	-0.0505407	0.561154	FALSE	0.0156182
log10( IL-6 )	prot1359	Q6UVK1	1464	CSPG4	0.0120148	0.0517251	0.561377	FALSE	0.0156153
sTREM2	prot1766	Q9NR34	57134	MAN1C1	-0.131124	-0.0520683	0.561998	FALSE	0.0423767
sTREM2	prot1098	Q02487-2	1824	DSC2	0.126709	0.0503151	0.562133	FALSE	0.042375
neurogranin	prot753	P23435	869	CBLN1	-18.5118	-0.0517607	0.562263	FALSE	0.0277365
YKL-40	prot843	P35443	7060	THBS4	-2.58082	-0.0412701	0.56239	FALSE	0.345204
log10( NFL )	prot316	P01700	28822	IGLV147	-0.00810744	-0.0379418	0.562472	FALSE	0.450385
log10( NFL )	prot505	P08670	7431	VIM	-0.00817461	-0.0382561	0.562576	FALSE	0.450384
alpha-synuclein	prot928	F8W1B7	4323	MMP14	3.84292	0.0495183	0.562784	FALSE	0.0693247
ptau/AB42	prot639	P15169	1369	CPN1	-0.00156594	-0.0460513	0.56282	FALSE	0.166264
log10( IL-6 )	prot333	P01857	3500	IGHG1	0.0120979	0.0520826	0.563432	FALSE	0.0155886
alpha-synuclein	prot1402	Q7Z5L0	284013	VMO1	-3.77696	-0.0486683	0.563458	FALSE	0.0693166
alpha-synuclein	prot826	P31946-2	7529	1433B	3.82845	0.0493317	0.563539	FALSE	0.0693156
AB42/AB40	prot533	P0C0L5	100293534	C4B	-0.000937127	-0.0490247	0.563542	FALSE	0.181856
ptau/AB42	prot2031	M0QZL2	1954	MEGF8	0.00163846	0.0481839	0.564127	FALSE	0.16625
sTREM2	prot1451	Q8IXL6	56975	FAM20C	0.125446	0.0498133	0.564551	FALSE	0.0423451
ptau/AB42	prot663	P16870-2	1363	CBPE	-0.0015929	-0.0468442	0.564739	FALSE	0.166243
neurogranin	prot1355	Q6PCB0	64856	VWA1	-17.6185	-0.0492631	0.565782	FALSE	0.0276924
log10( NFL )	prot528	P09871	716	C1S	0.00836751	0.0391588	0.56594	FALSE	0.450361
neurogranin	prot1618	Q99523	6272	SORT1	-17.9639	-0.0502289	0.566067	FALSE	0.0276888
YKL-40	prot1871	Q9UKM7	11253	MAN1B1	2.55176	0.0408055	0.56615	FALSE	0.345173
log10( NFL )	prot680	P18206-2	7414	VCL	0.00849696	0.0397647	0.566298	FALSE	0.450358
sTREM2	prot1104	Q03167-2	7049	TGFBR3	0.122886	0.0487968	0.56642	FALSE	0.0423222
AB42/AB40	prot914	P48740-2	5648	MASP1	0.000862498	0.0451205	0.567411	FALSE	0.181815
ptau/AB42	prot1847	Q9UHG2	27344	PCSK1N	-0.00169461	-0.0498353	0.567478	FALSE	0.166214
YKL-40	prot1139	Q10471	2590	GALNT2	2.52344	0.0403526	0.567778	FALSE	0.345159
AB42/AB40	prot450	P06331	28395	IGHV434	0.000885548	0.0463264	0.568012	FALSE	0.181809
log10( IL-6 )	prot1159	Q13228	8991	SELENBP1	-0.0118219	-0.0508948	0.568207	FALSE	0.0155275
ptau/AB42	prot363	P02749	350	APOH	0.00160477	0.0471931	0.569098	FALSE	0.166197
neurogranin	prot1779	Q9NT22	90187	EMILIN3	-17.6972	-0.0494832	0.569484	FALSE	0.0276466
neurogranin	prot1147	Q12805-5	2202	FBLN3	-17.5061	-0.0489488	0.570193	FALSE	0.0276378
ptau/AB42	prot845	P35555	2200	FBN1	0.00153754	0.045216	0.570251	FALSE	0.166185
ptau	prot776	P25774-2	1520	CTSS	0.559789	0.0467831	0.570396	FALSE	0.145057
ptau	prot1147	Q12805-5	2202	FBLN3	-0.548622	-0.0458499	0.570601	FALSE	0.145054
ptau	prot354	P02675	2244	FGB	-0.561171	-0.0468986	0.570986	FALSE	0.14505
sTREM2	prot183	O75144	23308	ICOSLG	0.123431	0.0490135	0.571311	FALSE	0.0422628
sTREM2	prot23	A0A0B4J1X5	28408	IGHV374	-0.124348	-0.0493776	0.571323	FALSE	0.0422627
log10( NFL )	prot471	P07357	731	C8A	0.00781562	0.0365761	0.571352	FALSE	0.450323
alpha-synuclein	prot1667	Q9BXJ4-3	114899	C1QTNF3	3.87915	0.049985	0.571894	FALSE	0.0692166
log10( IL-6 )	prot1495	Q8NCW5-2	128240	NNRE	-0.0114482	-0.0492859	0.572073	FALSE	0.0154787
alpha-synuclein	prot1371	Q6UX73-2	146556	C16orf89	3.67775	0.0473899	0.572666	FALSE	0.0692076
sTREM2	prot575	P11362-20	2260	FGFR1	0.121587	0.0482813	0.572698	FALSE	0.0422461
ptau	prot1649	Q9BS26	23071	ERP44	0.541903	0.0452884	0.573607	FALSE	0.145022
AB42/AB40	prot1128	Q08345	780	DDR1	-0.000860498	-0.0450159	0.573796	FALSE	0.181749
ptau/AB42	prot1963	A0A096LPE2	100528017	SAA2-SAA4	0.00152931	0.0449741	0.573812	FALSE	0.166147
log10( IL-6 )	prot208	O75976	1362	CPD	-0.0116363	-0.0500954	0.574019	FALSE	0.0154544
alpha-synuclein	prot618	P14151	6402	SELL	-3.65969	-0.0471573	0.574685	FALSE	0.0691842
ptau/AB42	prot443	P05937	793	CALB1	0.00152755	0.0449224	0.574973	FALSE	0.166135
ptau/AB42	prot1673	A0A087X0T8	23705	CADM1	0.00156989	0.0461675	0.575237	FALSE	0.166133
log10( NFL )	prot426	P05090	347	APOD	-0.00793276	-0.0371243	0.575394	FALSE	0.450295
neurogranin	prot935	B1AKY9	477	ATP1A2	17.3967	0.048643	0.57578	FALSE	0.0275699
neurogranin	prot495	P08493	4256	MGP	18.8594	0.0527329	0.575802	FALSE	0.0275697
sTREM2	prot462	P07195	3945	LDHB	0.121834	0.0483791	0.576133	FALSE	0.0422052
log10( IL-6 )	prot293	P01042	3827	KNG1	0.0113686	0.0489429	0.576448	FALSE	0.0154243
ptau/AB42	prot793	P29120-2	5122	PCSK1	-0.00160313	-0.0471448	0.576547	FALSE	0.166119
YKL-40	prot360	D6R934	713	C1QB	2.63033	0.0420618	0.577066	FALSE	0.345083
ptau/AB42	prot147	O60243	9394	HS6ST1	-0.00151188	-0.0444616	0.57741	FALSE	0.16611
YKL-40	prot1804	B4E3Q4	51816	ADA2	-2.47344	-0.039553	0.577946	FALSE	0.345076
log10( NFL )	prot1451	Q8IXL6	56975	FAM20C	0.00778821	0.0364478	0.577951	FALSE	0.450278
YKL-40	prot1133	Q08ET2	100049587	SIGLEC14	2.4593	0.0393269	0.578202	FALSE	0.345074
ptau/AB42	prot226	O94933	22865	SLITRK3	0.00151187	0.0444611	0.578588	FALSE	0.166098
sTREM2	prot890	P43234	1519	CTSO	0.119675	0.0475219	0.578933	FALSE	0.0421722
log10( NFL )	prot1633	Q99972	4653	MYOC	0.00774271	0.0362349	0.579557	FALSE	0.450267
log10( NFL )	prot1673	A0A087X0T8	23705	CADM1	0.00789996	0.0369708	0.580492	FALSE	0.450261
ptau/AB42	prot1607	Q96PD5	114770	PGLYRP2	-0.00151964	-0.0446897	0.580556	FALSE	0.166078
YKL-40	prot1803	Q9NZC2-2	54209	TREM2	2.4746	0.0395716	0.580918	FALSE	0.345052
log10( NFL )	prot250	O95633-2	10272	FSTL3	0.00785331	0.0367525	0.580979	FALSE	0.450257
log10( NFL )	prot1546	Q92752	7143	TNR	-0.00813254	-0.0380593	0.581177	FALSE	0.450256
log10( IL-6 )	prot408	I3L145	6462	SHBG	-0.0112457	-0.0484138	0.581217	FALSE	0.0153659
YKL-40	prot81	O14498	3671	ISLR	2.44013	0.0390202	0.581614	FALSE	0.345046
log10( NFL )	prot1553	Q92854	10507	SEMA4D	-0.00773173	-0.0361835	0.581755	FALSE	0.450252
sTREM2	prot275	P00738	3240	HP	-0.120889	-0.0480038	0.582143	FALSE	0.0421348
sTREM2	prot711	P20916-2	4099	MAG	0.120325	0.0477801	0.582326	FALSE	0.0421326
sTREM2	prot289	P01024	718	C3	-0.119916	-0.0476176	0.58236	FALSE	0.0421323
ptau/AB42	prot1246	Q15375-4	2045	EPHA7	0.00153139	0.0450352	0.582726	FALSE	0.166056
log10( IL-6 )	prot129	O43529	9486	CHST10	-0.0116725	-0.0502514	0.582778	FALSE	0.015347
sTREM2	prot1365	Q6UWR7	133121	ENPP6	-0.12199	-0.0484413	0.583685	FALSE	0.0421169
AB42/AB40	prot1867	Q9UK55	51156	SERPINA10	0.000824683	0.0431423	0.583762	FALSE	0.181649
ptau/AB42	prot733	P22304	3423	IDS	0.00152788	0.0449321	0.583922	FALSE	0.166044
ptau/AB42	prot1265	Q15904	537	ATP6AP1	-0.00157606	-0.046349	0.58394	FALSE	0.166044
log10( IL-6 )	prot1128	Q08345	780	DDR1	-0.0112581	-0.0484673	0.58399	FALSE	0.0153324
AB42/AB40	prot1443	Q8IW52	139065	SLITRK4	-0.000849787	-0.0444556	0.584124	FALSE	0.181646
ptau/AB42	prot1133	Q08ET2	100049587	SIGLEC14	0.00148403	0.0436425	0.58451	FALSE	0.166038
sTREM2	prot1185	Q13683-13	3679	ITGA7	-0.118416	-0.0470219	0.585146	FALSE	0.0421001
log10( NFL )	prot826	P31946-2	7529	1433B	0.00765548	0.0358266	0.585197	FALSE	0.450229
alpha-synuclein	prot1779	Q9NT22	90187	EMILIN3	3.60428	0.0464433	0.585312	FALSE	0.0690635
sTREM2	prot1095	Q01995	6876	TAGLN	0.135647	0.0538641	0.586114	FALSE	0.042089
AB42/AB40	prot1862	Q9UJJ9	84572	GNPTG	0.000818509	0.0428193	0.586348	FALSE	0.181624
YKL-40	prot1295	Q29963	3107	HLAC	2.40225	0.0384145	0.586643	FALSE	0.345007
AB42/AB40	prot387	P04003	722	C4BPA	-0.000843977	-0.0441516	0.586757	FALSE	0.18162
sTREM2	prot777	P26038	4478	MSN	-0.126285	-0.0501466	0.586957	FALSE	0.0420794
ptau/AB42	prot888	P43121	4162	MCAM	0.00148612	0.0437038	0.587363	FALSE	0.16601
YKL-40	prot1565	Q93091	6039	RNASE6	-2.39502	-0.038299	0.587411	FALSE	0.345001
neurogranin	prot1064	P78509	5649	RELN	-17.6593	-0.0493771	0.587939	FALSE	0.0274266
log10( NFL )	prot2040	X6RKN2	23114	NFASC	-0.00778267	-0.0364219	0.588269	FALSE	0.450209
ptau/AB42	prot1714	Q9H3G5	54504	CPVL	-0.00150451	-0.0442446	0.588272	FALSE	0.166001
sTREM2	prot1024	P61626	4069	LYZ	-0.12748	-0.0506212	0.588378	FALSE	0.0420632
sTREM2	prot809	P30101	2923	PDIA3	0.116631	0.046313	0.588848	FALSE	0.0420579
log10( NFL )	prot335	P01860	3502	IGHG3	-0.0077267	-0.0361599	0.588916	FALSE	0.450205
log10( IL-6 )	prot1353	Q6P4E1-5	113201	CASC4	-0.0111247	-0.0478929	0.589084	FALSE	0.0152716
sTREM2	prot541	P0DOY3	3539	IGLC3	0.120433	0.0478227	0.589323	FALSE	0.0420525
ptau/AB42	prot1620	Q99574	5274	SERPINI1	-0.00161662	-0.0475415	0.589424	FALSE	0.165989
log10( IL-6 )	prot754	P23468	5789	PTPRD	-0.0114535	-0.0493087	0.589572	FALSE	0.0152659
log10( NFL )	prot1782	Q9NTU7	140689	CBLN4	0.0080002	0.0374399	0.589656	FALSE	0.4502
log10( IL-6 )	prot384	P03951	2160	F11	0.0109882	0.0473055	0.589662	FALSE	0.0152648
log10( IL-6 )	prot1649	Q9BS26	23071	ERP44	-0.0109092	-0.0469654	0.589755	FALSE	0.0152637
neurogranin	prot653	H0YDW7	960	CD44	-17.6501	-0.0493515	0.590376	FALSE	0.0273986
log10( IL-6 )	prot1285	Q16674	8190	MIA	-0.0114437	-0.0492664	0.590548	FALSE	0.0152544
ptau	prot618	P14151	6402	SELL	-0.518004	-0.043291	0.590929	FALSE	0.144843
sTREM2	prot43	A0M8Q6	28834	IGLC7	0.115617	0.0459106	0.591153	FALSE	0.0420319
ptau/AB42	prot1831	Q9UBR2	1522	CTSZ	0.0014638	0.0430475	0.591352	FALSE	0.165971
log10( NFL )	prot940	P51884	4060	LUM	-0.00805496	-0.0376962	0.591528	FALSE	0.450188
YKL-40	prot1325	Q5T848	57512	GPR158	2.42843	0.0388332	0.591552	FALSE	0.344969
alpha-synuclein	prot1007	P60709	60	ACTB	3.56591	0.0459488	0.591926	FALSE	0.0689906
AB42/AB40	prot678	P18065	3485	IGFBP2	0.000858789	0.0449265	0.592194	FALSE	0.181567
AB42/AB40	prot1693	Q9GZX9	57045	TWSG1	-0.00080819	-0.0422795	0.592318	FALSE	0.181566
alpha-synuclein	prot1656	Q9BUJ0	25864	ABHD14A	-3.51775	-0.0453283	0.592991	FALSE	0.068979
ptau/AB42	prot561	P10721-2	3815	KIT	0.00144187	0.0424025	0.593349	FALSE	0.165951
sTREM2	prot1043	P63010-3	163	AP2B1	0.117045	0.0464775	0.594229	FALSE	0.0419974
log10( NFL )	prot1822	Q9P2E7-2	57575	PCDH10	0.00760674	0.0355986	0.59461	FALSE	0.450168
log10( NFL )	prot1566	Q969H8	56005	MYDGF	0.00732996	0.0343033	0.595141	FALSE	0.450165
AB42/AB40	prot1328	A0A0A0MQY7	57685	CACHD1	-0.000825981	-0.0432102	0.595286	FALSE	0.181538
ptau/AB42	prot1781	Q9NT99	94030	LRRC4B	0.00149401	0.0439359	0.595419	FALSE	0.165931
sTREM2	prot641	P15291-2	2683	B4GT1	-0.114588	-0.045502	0.595754	FALSE	0.0419805
log10( NFL )	prot324	P01721	28778	IGLV657	-0.0073545	-0.0344181	0.595836	FALSE	0.450161
ptau/AB42	prot652	P16035	7077	TIMP2	0.00145202	0.042701	0.595928	FALSE	0.165926
alpha-synuclein	prot338	P01876	3493	IGHA1	-3.60702	-0.0464785	0.596182	FALSE	0.0689445
YKL-40	prot657	P16152	873	CBR1	2.4201	0.0387	0.596214	FALSE	0.344933
AB42/AB40	prot498	P08571	929	CD14	-0.000847637	-0.0443431	0.596814	FALSE	0.181524
neurogranin	prot1835	Q9UBX5	10516	FBLN5	-16.5316	-0.046224	0.596826	FALSE	0.0273255
log10( IL-6 )	prot445	P06276	590	BCHE	-0.0107225	-0.0461617	0.596911	FALSE	0.0151803
alpha-synuclein	prot677	A6XND0	3486	IGFBP3	-3.50072	-0.0451087	0.597083	FALSE	0.0689348
ptau/AB42	prot1946	Q9Y6N6	10319	LAMC3	0.00145803	0.0428778	0.597133	FALSE	0.165915
ptau/AB42	prot608	P13671	729	C6	-0.00143874	-0.0423105	0.597181	FALSE	0.165914
alpha-synuclein	prot1259	Q15828	1474	CST6	3.52084	0.045368	0.597262	FALSE	0.0689329
log10( IL-6 )	prot1963	A0A096LPE2	100528017	SAA2-SAA4	0.0107921	0.0464611	0.597302	FALSE	0.0151758
ptau/AB42	prot481	P07858	1508	CTSB	0.00143396	0.04217	0.597601	FALSE	0.16591
log10( IL-6 )	prot308	P01594	28933	IGKV133	0.0107433	0.0462513	0.59767	FALSE	0.0151716
alpha-synuclein	prot711	P20916-2	4099	MAG	-3.50511	-0.0451653	0.597955	FALSE	0.0689255
log10( IL-6 )	prot861	P36955	5176	SERPINF1	0.0108316	0.0466312	0.598148	FALSE	0.0151661
YKL-40	prot1657	Q9BUN1	54964	C1orf56	2.36448	0.0378105	0.598884	FALSE	0.344913
ptau	prot1216	Q14574-2	1825	DSC3	-0.520332	-0.0434856	0.599112	FALSE	0.144762
ptau/AB42	prot1328	A0A0A0MQY7	57685	CACHD1	-0.00146564	-0.0431017	0.599674	FALSE	0.16589
log10( IL-6 )	prot1033	P62258	7531	YWHAE	0.010972	0.0472359	0.599709	FALSE	0.0151483
AB42/AB40	prot1211	Q14508	10406	WFDC2	0.000805269	0.0421267	0.599724	FALSE	0.181496
neurogranin	prot301	P01210	5179	PENK	17.0287	0.0476139	0.600512	FALSE	0.0272845
log10( IL-6 )	prot1428	Q86Y38	64131	XYLT1	-0.0119498	-0.0514453	0.600632	FALSE	0.0151378
YKL-40	prot753	P23435	869	CBLN1	-2.39981	-0.0383756	0.600653	FALSE	0.3449
AB42/AB40	prot451	P06396	2934	GSN	0.000826299	0.0432268	0.600892	FALSE	0.181485
sTREM2	prot607	P13667	9601	PDIA4	0.113733	0.0451622	0.601068	FALSE	0.0419222
ptau/AB42	prot1295	Q29963	3107	HLAC	0.00141749	0.0416857	0.601077	FALSE	0.165877
sTREM2	prot53	B9A064	100423062	IGLL5	-0.118347	-0.0469944	0.601338	FALSE	0.0419193
log10( NFL )	prot345	P02452	1277	COL1A1	-0.00725149	-0.033936	0.601391	FALSE	0.450126
sTREM2	prot1199	Q14114-3	7804	LRP8	-0.112797	-0.0447908	0.601469	FALSE	0.0419179
log10( NFL )	prot368	Q5VY30	5950	RBP4	0.00737826	0.0345293	0.601554	FALSE	0.450125
sTREM2	prot1842	Q9UGM5	26998	FETUB	0.112677	0.0447431	0.601627	FALSE	0.0419162
sTREM2	prot1233	Q15084-3	10130	PDIA6	0.115331	0.0457967	0.601675	FALSE	0.0419157
log10( IL-6 )	prot724	P21802-8	2263	FGFR2	-0.0107213	-0.0461564	0.601795	FALSE	0.0151246
log10( NFL )	prot325	P01742	28461	IGHV169	0.00763201	0.0357168	0.601855	FALSE	0.450123
log10( IL-6 )	prot71	O00468-6	375790	AGRN	-0.0106666	-0.0459211	0.602077	FALSE	0.0151214
sTREM2	prot1517	Q8TER0	25992	SNED1	-0.114607	-0.0455094	0.60213	FALSE	0.0419107
log10( NFL )	prot347	P02462-2	1282	COL4A1	0.00744707	0.0348513	0.602479	FALSE	0.450119
AB42/AB40	prot1259	Q15828	1474	CST6	-0.0008007	-0.0418876	0.602874	FALSE	0.181467
alpha-synuclein	prot1653	Q9BTY2	2519	FUCA2	3.41484	0.0440022	0.603055	FALSE	0.0688716
AB42/AB40	prot1796	Q9NYQ8	2196	FAT2	-0.000808535	-0.0422975	0.603175	FALSE	0.181464
ptau/AB42	prot842	P35442	7058	THBS2	-0.0014125	-0.0415388	0.60351	FALSE	0.165854
log10( IL-6 )	prot39	A0A0C4DH72	28943	IGKV16	0.0109571	0.0471715	0.603526	FALSE	0.0151051
ptau/AB42	prot42	A0A0J9YXX1	28386	IGHV5101	0.00145716	0.0428522	0.603808	FALSE	0.165851
log10( IL-6 )	prot1151	Q12907	10960	LMAN2	-0.0105978	-0.0456248	0.603815	FALSE	0.0151019
alpha-synuclein	prot1369	Q6UX71	84898	PLXDC2	3.42382	0.0441179	0.603905	FALSE	0.0688627
sTREM2	prot1256	Q15768	1949	EFNB3	-0.11255	-0.0446926	0.604822	FALSE	0.0418817
log10( IL-6 )	prot1711	Q9H2X0	8646	CHRD	-0.0106044	-0.0456532	0.605076	FALSE	0.0150877
log10( NFL )	prot19	A0A0B4J1U7	28385	IGHV61	-0.00718303	-0.0336156	0.605124	FALSE	0.450103
log10( NFL )	prot1480	Q8N6C5-2	3547	IGSF1	0.00712467	0.0333425	0.605226	FALSE	0.450102
log10( IL-6 )	prot378	P02790	3263	HPX	0.0106711	0.0459401	0.60542	FALSE	0.0150839
log10( IL-6 )	prot630	P14625	7184	HSP90B1	0.0105472	0.0454069	0.605429	FALSE	0.0150838
AB42/AB40	prot1829	Q9UBP4	27122	DKK3	-0.000811071	-0.0424302	0.605566	FALSE	0.181442
ptau/AB42	prot1952	A0A075B6K5	28804	IGLV39	-0.00143065	-0.0420726	0.605796	FALSE	0.165833
AB42/AB40	prot688	P19320	7412	VCAM1	0.000812547	0.0425074	0.606282	FALSE	0.181436
ptau/AB42	prot528	P09871	716	C1S	0.00147217	0.0432937	0.606392	FALSE	0.165827
log10( IL-6 )	prot1714	Q9H3G5	54504	CPVL	0.0106605	0.0458946	0.606491	FALSE	0.0150719
log10( NFL )	prot310	P01599	28937	IGKV117	-0.00714776	-0.0334506	0.606779	FALSE	0.450092
AB42/AB40	prot2023	H0YDE5	25758	KIAA1549L	0.000833693	0.0436137	0.606787	FALSE	0.181431
AB42/AB40	prot1201	Q14126	1829	DSG2	0.000773605	0.0404702	0.607401	FALSE	0.181426
log10( IL-6 )	prot1427	A0A0A6YYA0	100302736	TMED7-TICAM2	-0.0104347	-0.0449226	0.607815	FALSE	0.0150572
ptau/AB42	prot1755	Q9NPD7	51299	NRN1	0.00140115	0.0412052	0.607832	FALSE	0.165814
log10( NFL )	prot570	P11142	3312	HSPA8	0.0072645	0.0339969	0.607916	FALSE	0.450085
log10( IL-6 )	prot1212	Q14515	8404	SPARCL1	-0.0108205	-0.0465835	0.608305	FALSE	0.0150518
YKL-40	prot565	P10909-4	1191	CLUS	2.26466	0.0362143	0.608739	FALSE	0.344841
ptau/AB42	prot318	P01703	28825	IGLV140	0.00139344	0.0409783	0.60882	FALSE	0.165805
sTREM2	prot615	E9PNW4	966	AL049629.2	0.110282	0.0437921	0.608943	FALSE	0.0418379
sTREM2	prot1547	Q92765	2487	FRZB	-0.111959	-0.0444578	0.6091	FALSE	0.0418362
log10( IL-6 )	prot1880	Q9ULF5	57181	SLC39A10	-0.0113741	-0.0489666	0.609457	FALSE	0.0150391
AB42/AB40	prot1804	B4E3Q4	51816	ADA2	-0.000775477	-0.0405681	0.609711	FALSE	0.181405
alpha-synuclein	prot250	O95633-2	10272	FSTL3	-3.43096	-0.0442099	0.609919	FALSE	0.0688004
log10( IL-6 )	prot912	P48723	6782	HSPA13	-0.0104427	-0.0449569	0.610017	FALSE	0.015033
ptau/AB42	prot1796	Q9NYQ8	2196	FAT2	-0.00142309	-0.0418502	0.610403	FALSE	0.16579
sTREM2	prot926	A0A182DWH7	6414	SELENOP	-0.112381	-0.0446255	0.610705	FALSE	0.0418193
sTREM2	prot779	P26992	1271	CNTFR	0.109076	0.0433132	0.610986	FALSE	0.0418163
AB42/AB40	prot1169	Q13421-4	10232	MSLN	-0.000858372	-0.0449047	0.611004	FALSE	0.181393
YKL-40	prot729	P22061	5110	PCMT1	2.2841	0.0365253	0.611125	FALSE	0.344823
neurogranin	prot1654	Q9BU40-2	91851	CRDL1	15.6414	0.043735	0.611896	FALSE	0.0271612
log10( IL-6 )	prot2013	F5GY80	732	C8B	0.0102536	0.0441428	0.612016	FALSE	0.0150111
log10( IL-6 )	prot212	O94760	23576	DDAH1	-0.0102654	-0.0441937	0.612367	FALSE	0.0150072
log10( NFL )	prot23	A0A0B4J1X5	28408	IGHV374	0.00714942	0.0334584	0.612662	FALSE	0.450057
neurogranin	prot1874	Q9UKU9	23452	ANGPTL2	15.5766	0.0435537	0.612949	FALSE	0.02715
alpha-synuclein	prot391	P04066	2517	FUCA1	3.30219	0.0425506	0.61304	FALSE	0.0687687
neurogranin	prot70	O00462	4126	MANBA	-15.8547	-0.0443314	0.613176	FALSE	0.0271476
log10( NFL )	prot403	E9PIM6	7070	THY1	-0.00726206	-0.0339855	0.613565	FALSE	0.450051
ptau/AB42	prot784	P27824	821	CANX	0.00139029	0.0408858	0.613848	FALSE	0.165759
alpha-synuclein	prot732	P22303	43	ACHE	3.33739	0.0430042	0.614001	FALSE	0.068759
AB42/AB40	prot1473	Q8N3T1	117248	GALNT15	-0.000767908	-0.0401722	0.614049	FALSE	0.181366
AB42/AB40	prot1474	Q8N3T6	92293	TMEM132C	-0.000785177	-0.0410756	0.614084	FALSE	0.181366
log10( NFL )	prot637	P15144	290	ANPEP	0.00697152	0.0326258	0.614499	FALSE	0.450046
log10( NFL )	prot1123	Q07954	4035	LRP1	-0.00694907	-0.0325208	0.615065	FALSE	0.450043
YKL-40	prot98	O15031	23654	PLXNB2	2.20896	0.0353237	0.615858	FALSE	0.34479
sTREM2	prot1394	Q7LFX5	51363	CHST15	-0.107547	-0.0427062	0.615889	FALSE	0.0417653
YKL-40	prot61	O00264	10857	PGRMC1	-2.21461	-0.0354139	0.615898	FALSE	0.34479
neurogranin	prot443	P05937	793	CALB1	-15.5139	-0.0433785	0.616123	FALSE	0.0271166
log10( IL-6 )	prot257	O95967	30008	EFEMP2	-0.0101749	-0.0438042	0.616605	FALSE	0.0149614
log10( NFL )	prot757	P23471-2	5803	PTPRZ1	0.00723606	0.0338638	0.617153	FALSE	0.45003
ptau/AB42	prot1443	Q8IW52	139065	SLITRK4	-0.0013934	-0.0409772	0.61725	FALSE	0.165728
YKL-40	prot543	P0DP25	808	CALM1	-2.25527	-0.0360642	0.617271	FALSE	0.34478
ptau/AB42	prot453	P06681	717	C2	-0.0013544	-0.0398303	0.617321	FALSE	0.165728
log10( IL-6 )	prot1634	Q99983	4958	OMD	0.0100449	0.0432446	0.617659	FALSE	0.0149501
log10( NFL )	prot337	A0A087WYJ9	3507	A0A087WYJ9	0.00693521	0.0324559	0.617819	FALSE	0.450026
AB42/AB40	prot536	J3QS39	7314	UBB	0.000770393	0.0403022	0.618105	FALSE	0.18133
log10( NFL )	prot1128	Q08345	780	DDR1	-0.00698795	-0.0327027	0.618149	FALSE	0.450024
sTREM2	prot450	P06331	28395	IGHV434	-0.110059	-0.0437033	0.618623	FALSE	0.0417373
ptau/AB42	prot889	E7EQM8	1630	DCC	-0.00147921	-0.0435007	0.619453	FALSE	0.165709
YKL-40	prot426	P05090	347	APOD	-2.24682	-0.0359291	0.619481	FALSE	0.344764
ptau/AB42	prot1084	P98172	1947	EFNB1	0.00135097	0.0397293	0.619562	FALSE	0.165708
AB42/AB40	prot1790	Q9NY47-2	9254	CACNA2D2	-0.000773833	-0.0404821	0.619568	FALSE	0.181318
log10( IL-6 )	prot1139	Q10471	2590	GALNT2	-0.0100623	-0.0433195	0.619902	FALSE	0.0149262
AB42/AB40	prot1243	Q15293	5954	RCN1	0.000749251	0.0391962	0.621754	FALSE	0.181299
log10( NFL )	prot988	E9PLK3	9520	NPEPPS	-0.00686671	-0.0321353	0.622109	FALSE	0.450001
ptau	prot355	P02679	2266	FGG	-0.488126	-0.0407941	0.622262	FALSE	0.144545
log10( NFL )	prot474	P07360	733	C8G	-0.0067794	-0.0317267	0.622621	FALSE	0.449998
log10( IL-6 )	prot371	P02765	197	AHSG	0.010044	0.0432404	0.622823	FALSE	0.0148953
log10( NFL )	prot1868	Q9UKB5	55966	AJAP1	-0.00688543	-0.0322229	0.623466	FALSE	0.449993
sTREM2	prot848	P35613-2	682	BSG	0.110153	0.0437408	0.623639	FALSE	0.0416865
ptau/AB42	prot1469	Q8N2S1-2	8425	LTBP4	0.00133525	0.039267	0.623723	FALSE	0.165671
sTREM2	prot651	P15924	1832	DSP	0.105704	0.041974	0.623795	FALSE	0.0416849
log10( IL-6 )	prot738	I6LM06	2261	FGFR3	-0.0101169	-0.0435543	0.624091	FALSE	0.0148821
YKL-40	prot1454	B1AN15	79932	KIAA0319L	-2.16505	-0.0346215	0.62412	FALSE	0.344732
sTREM2	prot716	P21333-2	2316	FLNA	0.118003	0.0468581	0.624339	FALSE	0.0416795
log10( IL-6 )	prot53	B9A064	100423062	IGLL5	0.0104732	0.0450882	0.624574	FALSE	0.014877
alpha-synuclein	prot1732	Q9HAT2	54414	SIAE	-3.21933	-0.0414829	0.624606	FALSE	0.0686539
YKL-40	prot1243	Q15293	5954	RCN1	-2.17138	-0.0347227	0.625172	FALSE	0.344725
ptau/AB42	prot1758	Q9NPH3-2	3556	IL1RAP	0.00133001	0.039113	0.625286	FALSE	0.165657
AB42/AB40	prot1327	Q5VSG8	149175	MANEAL	-0.000743772	-0.0389095	0.625444	FALSE	0.181267
AB42/AB40	prot286	P01011	12	SERPINA3	-0.00078111	-0.0408628	0.625945	FALSE	0.181263
log10( IL-6 )	prot1835	Q9UBX5	10516	FBLN5	-0.00993924	-0.0427895	0.626814	FALSE	0.0148537
neurogranin	prot1221	Q14766	4052	LTBP1	-16.3539	-0.0457271	0.627008	FALSE	0.0270049
ptau/AB42	prot1862	Q9UJJ9	84572	GNPTG	-0.0013124	-0.0385953	0.627114	FALSE	0.165642
sTREM2	prot353	P02671	2243	FGA	0.107343	0.0426249	0.627203	FALSE	0.0416509
neurogranin	prot1944	Q9Y653-2	9289	ADGRG1	-15.4676	-0.043249	0.627586	FALSE	0.0269991
log10( NFL )	prot116	O43173	51046	ST8SIA3	0.00679896	0.0318183	0.627629	FALSE	0.44997
log10( IL-6 )	prot307	P01591	3512	JCHAIN	0.0100055	0.0430748	0.627938	FALSE	0.0148421
log10( IL-6 )	prot1607	Q96PD5	114770	PGLYRP2	0.00993765	0.0427827	0.628216	FALSE	0.0148392
AB42/AB40	prot1135	Q09328	4249	MGAT5	-0.000730869	-0.0382346	0.62914	FALSE	0.181236
ptau	prot688	P19320	7412	VCAM1	0.487168	0.040714	0.629171	FALSE	0.144483
ptau/AB42	prot206	O75882-2	8455	ATRN	0.00133991	0.039404	0.629445	FALSE	0.165622
log10( NFL )	prot1547	Q92765	2487	FRZB	-0.00678797	-0.0317668	0.629609	FALSE	0.449958
AB42/AB40	prot1434	Q8IUK5	57125	PLXDC1	0.00077896	0.0407504	0.629658	FALSE	0.181231
ptau/AB42	prot1581	Q96FE7-4	113791	PIK3IP1	0.00134218	0.0394709	0.629925	FALSE	0.165617
sTREM2	prot1654	Q9BU40-2	91851	CRDL1	-0.103799	-0.0412177	0.62996	FALSE	0.0416238
alpha-synuclein	prot1185	Q13683-13	3679	ITGA7	3.17412	0.0409003	0.630101	FALSE	0.0686011
alpha-synuclein	prot890	P43234	1519	CTSO	3.15438	0.040646	0.630228	FALSE	0.0685998
AB42/AB40	prot553	P10586-2	5792	PTPRF	0.000768998	0.0402292	0.63063	FALSE	0.181223
AB42/AB40	prot603	J3QQR8	3384	ICAM2	-0.000726061	-0.037983	0.630738	FALSE	0.181222
AB42/AB40	prot1761	Q9NQ36-3	57758	SCUBE2	0.000723874	0.0378686	0.63075	FALSE	0.181222
log10( IL-6 )	prot603	J3QQR8	3384	ICAM2	-0.00971981	-0.0418449	0.631179	FALSE	0.0148089
ptau/AB42	prot361	P02747	714	C1QC	-0.00136814	-0.0402342	0.631286	FALSE	0.165606
ptau/AB42	prot1779	Q9NT22	90187	EMILIN3	-0.00131407	-0.0386441	0.631498	FALSE	0.165604
ptau/AB42	prot422	P05060	1114	CHGB	-0.00137889	-0.0405505	0.631581	FALSE	0.165603
AB42/AB40	prot363	P02749	350	APOH	-0.000752174	-0.0393491	0.631823	FALSE	0.181213
log10( IL-6 )	prot1370	Q6UX72	84752	B3GNT9	0.00978252	0.0421149	0.631829	FALSE	0.0148023
sTREM2	prot480	P07737	5216	PFN1	-0.103942	-0.0412743	0.631853	FALSE	0.0416053
alpha-synuclein	prot268	P00488	2162	F13A1	-3.18786	-0.0410775	0.631925	FALSE	0.0685837
sTREM2	prot1618	Q99523	6272	SORT1	0.10477	0.0416034	0.632055	FALSE	0.0416033
sTREM2	prot1595	Q96JF0	84620	ST6GAL2	0.108858	0.0432266	0.632174	FALSE	0.0416021
ptau/AB42	prot80	O00754-2	4125	MAN2B1	-0.0013087	-0.0384863	0.632571	FALSE	0.165595
sTREM2	prot732	P22303	43	ACHE	0.104056	0.0413196	0.63285	FALSE	0.0415956
log10( NFL )	prot1092	Q01469	2171	FABP5	-0.00668272	-0.0312743	0.633467	FALSE	0.449937
log10( IL-6 )	prot274	P00734	2147	F2	0.00971936	0.0418429	0.633616	FALSE	0.0147841
YKL-40	prot1488	Q8NBJ4-2	51280	GOLM1	-2.29198	-0.0366513	0.63364	FALSE	0.344668
log10( NFL )	prot1794	Q9NY97-2	10678	B3GN2	-0.00708698	-0.0331661	0.633949	FALSE	0.449934
YKL-40	prot1553	Q92854	10507	SEMA4D	2.13447	0.0341325	0.634093	FALSE	0.344665
log10( NFL )	prot892	P43652	173	AFM	-0.00658695	-0.0308261	0.634124	FALSE	0.449933
log10( NFL )	prot1650	K7EKV3	83546	RTBDN	0.00674285	0.0315557	0.635417	FALSE	0.449926
AB42/AB40	prot353	P02671	2243	FGA	0.000734768	0.0384385	0.635624	FALSE	0.181182
sTREM2	prot533	P0C0L5	100293534	C4B	0.109372	0.0434307	0.63632	FALSE	0.0415621
alpha-synuclein	prot1147	Q12805-5	2202	FBLN3	-3.09373	-0.0398645	0.636551	FALSE	0.0685403
sTREM2	prot832	P34059	2588	GALNS	0.101444	0.0402825	0.63659	FALSE	0.0415595
log10( IL-6 )	prot468	E9PEK4	1436	CSF1R	0.00991376	0.0426799	0.636843	FALSE	0.0147517
log10( IL-6 )	prot762	P23582	4880	NPPC	-0.0096018	-0.0413368	0.637104	FALSE	0.0147491
ptau/AB42	prot863	P36980-2	3080	FHR2	-0.00127357	-0.0374533	0.637267	FALSE	0.165556
ptau/AB42	prot1041	P62993	2885	GRB2	-0.00130589	-0.0384038	0.637388	FALSE	0.165555
AB42/AB40	prot1494	Q8NCL4	11226	GALNT6	-0.000724194	-0.0378854	0.637535	FALSE	0.181166
neurogranin	prot675	P17900	2760	GM2A	14.6926	0.0410819	0.637697	FALSE	0.0268994
log10( IL-6 )	prot68	O00451	2675	GFRA2	-0.00981992	-0.0422758	0.637823	FALSE	0.0147419
log10( NFL )	prot1365	Q6UWR7	133121	ENPP6	-0.0067306	-0.0314983	0.638148	FALSE	0.449911
alpha-synuclein	prot480	P07737	5216	PFN1	3.09778	0.0399167	0.638343	FALSE	0.0685237
ptau/AB42	prot1498	Q8NFP4	266727	MDGA1	-0.0012693	-0.0373276	0.638343	FALSE	0.165547
ptau/AB42	prot107	O15240	7425	VGF	-0.00137232	-0.0403573	0.638422	FALSE	0.165546
YKL-40	prot1328	A0A0A0MQY7	57685	CACHD1	2.13763	0.034183	0.638598	FALSE	0.344636
ptau	prot257	O95967	30008	EFEMP2	0.456518	0.0381525	0.638661	FALSE	0.144401
AB42/AB40	prot1172	Q13444-10	8751	ADAM15	0.000706942	0.0369828	0.638914	FALSE	0.181155
log10( IL-6 )	prot460	P07093-2	5270	SERPINE2	-0.00950916	-0.040938	0.638939	FALSE	0.0147309
AB42/AB40	prot346	P02461	1281	COL3A1	0.000711222	0.0372067	0.639033	FALSE	0.181154
AB42/AB40	prot1559	Q92932	5799	PTPRN2	-0.000765619	-0.0400525	0.639691	FALSE	0.181149
log10( IL-6 )	prot1284	Q16658	6624	FSCN1	-0.00949459	-0.0408753	0.639885	FALSE	0.0147215
AB42/AB40	prot1638	Q9BQ16	50859	SPOCK3	-0.000706344	-0.0369515	0.640414	FALSE	0.181143
ptau	prot1656	Q9BUJ0	25864	ABHD14A	-0.453792	-0.0379247	0.640819	FALSE	0.144383
log10( IL-6 )	prot454	P06727	337	APOA4	0.00958876	0.0412807	0.64218	FALSE	0.0146989
sTREM2	prot412	P04433	28914	IGKV311	-0.100936	-0.0400808	0.643522	FALSE	0.0414939
log10( NFL )	prot1761	Q9NQ36-3	57758	SCUBE2	-0.00638421	-0.0298773	0.643595	FALSE	0.449881
log10( IL-6 )	prot483	P07942	3912	LAMB1	-0.00937514	-0.040361	0.644346	FALSE	0.0146778
log10( NFL )	prot197	O75509	27242	TNFRSF21	0.00648783	0.0303622	0.644615	FALSE	0.449876
log10( IL-6 )	prot784	P27824	821	CANX	-0.00944357	-0.0406556	0.644646	FALSE	0.0146749
log10( NFL )	prot333	P01857	3500	IGHG1	-0.0065243	-0.0305329	0.6447	FALSE	0.449876
log10( IL-6 )	prot489	P08174-6	1604	DAF	-0.00933814	-0.0402017	0.644938	FALSE	0.0146721
ptau	prot760	P23528	1072	CFL1	0.450305	0.0376332	0.645062	FALSE	0.144348
ptau/AB42	prot750	P23284	5479	PPIB	0.00126491	0.0371986	0.645139	FALSE	0.165491
YKL-40	prot1024	P61626	4069	LYZ	2.22669	0.0356072	0.645307	FALSE	0.344593
log10( IL-6 )	prot124	O43405	1690	COCH	-0.00945956	-0.0407245	0.645505	FALSE	0.0146666
log10( IL-6 )	prot1836	Q9UBX7-1	11012	KLK11	-0.0101967	-0.0438979	0.645599	FALSE	0.0146656
log10( NFL )	prot329	P01782	28451	IGHV39	0.00652857	0.0305529	0.645615	FALSE	0.449871
sTREM2	prot337	A0A087WYJ9	3507	A0A087WYJ9	0.0993991	0.0394705	0.645765	FALSE	0.0414731
log10( IL-6 )	prot1657	Q9BUN1	54964	C1orf56	-0.00941271	-0.0405228	0.645991	FALSE	0.0146619
sTREM2	prot45	A2NJV5	28920	IGKV229	-0.099986	-0.0397035	0.646213	FALSE	0.0414689
AB42/AB40	prot1711	Q9H2X0	8646	CHRD	-0.00069872	-0.0365527	0.646488	FALSE	0.181094
log10( NFL )	prot1684	A0A0A0MR20	85445	CNTNAP4	-0.00637289	-0.0298243	0.646707	FALSE	0.449865
YKL-40	prot449	P06312	28908	IGKV41	-2.11844	-0.0338762	0.646858	FALSE	0.344583
AB42/AB40	prot1765	Q9NQX7-2	81618	ITM2C	0.000692874	0.0362468	0.647029	FALSE	0.18109
ptau	prot533	P0C0L5	100293534	C4B	-0.47445	-0.0396511	0.647743	FALSE	0.144325
log10( NFL )	prot541	P0DOY3	3539	IGLC3	-0.00655215	-0.0306632	0.647811	FALSE	0.449859
log10( NFL )	prot1902	Q9UQ52	27255	CNTN6	-0.00653823	-0.0305981	0.647928	FALSE	0.449858
log10( NFL )	prot322	P01717	28793	IGLV325	-0.00643812	-0.0301296	0.648318	FALSE	0.449856
log10( IL-6 )	prot1848	Q9UHG3	51449	PCYOX1	-0.00923949	-0.039777	0.648571	FALSE	0.014637
log10( IL-6 )	prot607	P13667	9601	PDIA4	-0.00933316	-0.0401803	0.648783	FALSE	0.014635
ptau	prot1234	Q15113	5118	PCOLCE	-0.454512	-0.0379848	0.648793	FALSE	0.144317
AB42/AB40	prot23	A0A0B4J1X5	28408	IGHV374	-0.000701352	-0.0366904	0.649108	FALSE	0.181074
neurogranin	prot975	P55083	4239	MFAP4	-13.9399	-0.0389774	0.64948	FALSE	0.0267876
AB42/AB40	prot493	P08253	4313	MMP2	-0.000754823	-0.0394877	0.649692	FALSE	0.181069
sTREM2	prot1192	Q13867	642	BLMH	0.098568	0.0391405	0.649809	FALSE	0.0414359
AB42/AB40	prot1721	Q9H4D0	64084	CLSTN2	-0.000700285	-0.0366346	0.649944	FALSE	0.181067
alpha-synuclein	prot1710	Q9H2E6	57556	SEMA6A	3.03955	0.0391664	0.649973	FALSE	0.0684183
log10( IL-6 )	prot1868	Q9UKB5	55966	AJAP1	-0.00926327	-0.0398794	0.650242	FALSE	0.0146211
log10( NFL )	prot1946	Q9Y6N6	10319	LAMC3	-0.00636123	-0.0297697	0.651349	FALSE	0.44984
ptau/AB42	prot1936	Q9Y5Y7	10894	LYVE1	0.00124351	0.0365693	0.652166	FALSE	0.165435
neurogranin	prot1361	Q6UW01	643866	CBLN3	-14.8723	-0.0415843	0.652238	FALSE	0.0267622
alpha-synuclein	prot1951	A0A024R6I7	5265	SERPINA1	2.93392	0.0378052	0.652523	FALSE	0.0683958
log10( NFL )	prot506	P08697	5345	SERPINF2	-0.00634992	-0.0297168	0.652587	FALSE	0.449834
sTREM2	prot1524	Q8WVQ1-3	124583	CANT1	-0.101413	-0.0402704	0.652798	FALSE	0.0414087
log10( IL-6 )	prot167	O60883	9283	GPR37L1	0.00926593	0.0398908	0.652838	FALSE	0.0145965
AB42/AB40	prot1620	Q99574	5274	SERPINI1	-0.000750227	-0.0392472	0.652949	FALSE	0.181044
neurogranin	prot1413	Q86SR1	55568	GALNT10	13.865	0.0387679	0.653292	FALSE	0.0267525
ptau	prot1710	Q9H2E6	57556	SEMA6A	0.44429	0.0371305	0.653518	FALSE	0.144279
ptau/AB42	prot1728	Q9H7Y0	79742	DIPK2B	-0.00125503	-0.0369079	0.65379	FALSE	0.165422
sTREM2	prot479	P07711	1514	CTSL	-0.0982632	-0.0390194	0.654029	FALSE	0.0413977
log10( IL-6 )	prot1488	Q8NBJ4-2	51280	GOLM1	0.00981826	0.0422687	0.654188	FALSE	0.0145839
log10( IL-6 )	prot281	P00748	2161	F12	-0.00903201	-0.0388838	0.654308	FALSE	0.0145827
AB42/AB40	prot1749	Q9HCU4	1952	CELSR2	0.00072335	0.0378412	0.654462	FALSE	0.181032
log10( NFL )	prot1337	Q658N2	23302	WSCD1	0.0062436	0.0292192	0.654681	FALSE	0.449823
ptau	prot753	P23435	869	CBLN1	-0.448283	-0.0374642	0.654738	FALSE	0.144269
ptau/AB42	prot498	P08571	929	CD14	0.00128692	0.0378458	0.654754	FALSE	0.165415
log10( IL-6 )	prot980	P55285-2	1004	CADH6	0.00969536	0.0417396	0.654859	FALSE	0.0145776
sTREM2	prot266	P00441	6647	SOD1	-0.0963736	-0.0382691	0.654935	FALSE	0.0413895
AB42/AB40	prot2038	V9GYM3	336	APOA2	-0.000678707	-0.0355057	0.655034	FALSE	0.181028
sTREM2	prot1567	Q969P0-3	93185	IGSF8	0.0971648	0.0385833	0.655098	FALSE	0.0413881
ptau/AB42	prot566	P11021	3309	HSPA5	0.00123872	0.0364282	0.655922	FALSE	0.165406
log10( NFL )	prot308	P01594	28933	IGKV133	0.00617895	0.0289167	0.656345	FALSE	0.449815
sTREM2	prot878	P41222	5730	PTGDS	-0.0958391	-0.0380569	0.656572	FALSE	0.0413749
log10( NFL )	prot532	P0C0L4	720	C4A	0.00627329	0.0293582	0.656827	FALSE	0.449812
ptau/AB42	prot1365	Q6UWR7	133121	ENPP6	-0.00124599	-0.0366422	0.656916	FALSE	0.165398
ptau/AB42	prot1505	Q8NHP8	196463	PLBD2	0.00121775	0.0358118	0.657007	FALSE	0.165397
sTREM2	prot1167	Q13404	7335	UBE2V1	0.0950912	0.0377599	0.657399	FALSE	0.0413676
log10( IL-6 )	prot1451	Q8IXL6	56975	FAM20C	-0.00904365	-0.0389339	0.657482	FALSE	0.0145532
YKL-40	prot1402	Q7Z5L0	284013	VMO1	-1.95662	-0.0312886	0.658002	FALSE	0.344514
alpha-synuclein	prot213	O94766	26229	B3GAT3	3.05299	0.0393395	0.658247	FALSE	0.0683461
log10( IL-6 )	prot1140	Q10472	2589	GALNT1	-0.00899316	-0.0387165	0.658568	FALSE	0.0145431
log10( IL-6 )	prot694	P19827	3697	ITIH1	-0.00890298	-0.0383283	0.658667	FALSE	0.0145422
log10( NFL )	prot183	O75144	23308	ICOSLG	-0.00618425	-0.0289415	0.659109	FALSE	0.449801
ptau	prot1295	Q29963	3107	HLAC	0.426104	0.0356107	0.659187	FALSE	0.144233
log10( NFL )	prot1435	Q8IUK8	147381	CBLN2	-0.00616094	-0.0288324	0.659594	FALSE	0.449798
ptau	prot1541	Q92673	6653	SORL1	-0.42638	-0.0356338	0.659686	FALSE	0.144229
sTREM2	prot1312	Q5BLP8	401115	C4orf48	-0.0950977	-0.0377625	0.659702	FALSE	0.0413472
AB42/AB40	prot845	P35555	2200	FBN1	0.000663915	0.0347319	0.659875	FALSE	0.180991
log10( IL-6 )	prot369	P02760	259	AMBP	0.00941831	0.0405469	0.660308	FALSE	0.0145271
log10( NFL )	prot1859	Q9UJ99	64405	CDH22	-0.00624811	-0.0292404	0.660994	FALSE	0.449791
log10( NFL )	prot186	O75326	8482	SEMA7A	-0.00622877	-0.0291498	0.661337	FALSE	0.449789
log10( NFL )	prot290	P01031	727	C5	0.00609166	0.0285082	0.661546	FALSE	0.449788
log10( IL-6 )	prot1977	A0A0G2JRQ6		A0A0G2JRQ6	-0.00892787	-0.0384355	0.6617	FALSE	0.0145144
YKL-40	prot603	J3QQR8	3384	ICAM2	1.93115	0.0308812	0.662248	FALSE	0.344488
ptau/AB42	prot904	G3V164	2893	GRIA4	-0.00121872	-0.0358403	0.662278	FALSE	0.165357
alpha-synuclein	prot532	P0C0L4	720	C4A	-2.91327	-0.0375392	0.662422	FALSE	0.0683105
ptau/AB42	prot35	A0A0C4DH38	28388	IGHV551	0.00122946	0.0361561	0.662545	FALSE	0.165355
neurogranin	prot1497	Q8NES3	3955	LFNG	13.8063	0.0386039	0.662594	FALSE	0.0266689
log10( IL-6 )	prot1424	Q86VZ4	84918	LRP11	-0.00913943	-0.0393463	0.662622	FALSE	0.014506
AB42/AB40	prot202	O75752	8706	B3GALNT1	0.000671276	0.035117	0.66272	FALSE	0.18097
sTREM2	prot1413	Q86SR1	55568	GALNT10	-0.0940648	-0.0373523	0.662782	FALSE	0.0413203
ptau	prot1007	P60709	60	ACTB	0.428684	0.0358263	0.662825	FALSE	0.144205
ptau/AB42	prot1914	Q9Y287	9445	ITM2B	-0.00118223	-0.0347671	0.663048	FALSE	0.165351
log10( IL-6 )	prot1567	Q969P0-3	93185	IGSF8	-0.00890835	-0.0383514	0.663429	FALSE	0.0144987
log10( NFL )	prot1192	Q13867	642	BLMH	0.00606928	0.0284034	0.66364	FALSE	0.449778
ptau/AB42	prot460	P07093-2	5270	SERPINE2	0.00117943	0.0346849	0.663754	FALSE	0.165346
ptau/AB42	prot403	E9PIM6	7070	THY1	0.0012241	0.0359985	0.664109	FALSE	0.165343
YKL-40	prot1547	Q92765	2487	FRZB	-1.9499	-0.031181	0.664533	FALSE	0.344475
AB42/AB40	prot1078	P98095-2	2199	FBLN2	0.000665736	0.0348272	0.664659	FALSE	0.180956
neurogranin	prot1259	Q15828	1474	CST6	-13.6036	-0.0380369	0.664787	FALSE	0.0266496
ptau/AB42	prot288	P01023	2	A2M	0.00123124	0.0362083	0.665187	FALSE	0.165335
ptau/AB42	prot1313	Q5FWE3-3	285368	PRRT3	-0.0012521	-0.0368219	0.665327	FALSE	0.165334
YKL-40	prot1975	A0A0G2JMB2	3494	IGHA2	2.03734	0.0325792	0.666075	FALSE	0.344466
alpha-synuclein	prot397	P04114	338	APOB	-2.8658	-0.0369274	0.666157	FALSE	0.0682791
sTREM2	prot1159	Q13228	8991	SELENBP1	-0.0938437	-0.0372645	0.6662	FALSE	0.0412907
log10( NFL )	prot1527	Q8WXD2	29106	SCG3	0.00612633	0.0286704	0.666362	FALSE	0.449764
log10( IL-6 )	prot683	P18669	5223	PGAM1	0.00903441	0.0388941	0.666674	FALSE	0.0144695
neurogranin	prot405	P04233	972	CD74	13.4839	0.0377024	0.666759	FALSE	0.0266324
log10( IL-6 )	prot1246	Q15375-4	2045	EPHA7	-0.00894673	-0.0385167	0.666876	FALSE	0.0144677
ptau	prot493	P08253	4313	MMP2	-0.4577	-0.0382513	0.666906	FALSE	0.144174
ptau/AB42	prot1973	A0A0D9SF30	4684	NCAM1	0.00119188	0.0350509	0.66713	FALSE	0.16532
log10( IL-6 )	prot290	P01031	727	C5	0.00879739	0.0378738	0.66723	FALSE	0.0144645
log10( IL-6 )	prot1592	A0A087WSY5	1361	CPB2	0.0087232	0.0375544	0.667257	FALSE	0.0144643
sTREM2	prot1667	Q9BXJ4-3	114899	C1QTNF3	0.0971044	0.0385593	0.667367	FALSE	0.0412807
AB42/AB40	prot694	P19827	3697	ITIH1	-0.000646851	-0.0338392	0.667445	FALSE	0.180935
ptau/AB42	prot1553	Q92854	10507	SEMA4D	0.00118203	0.0347612	0.667523	FALSE	0.165317
AB42/AB40	prot401	P04196	3273	HRG	-0.000649664	-0.0339864	0.667693	FALSE	0.180933
neurogranin	prot1761	Q9NQ36-3	57758	SCUBE2	-13.183	-0.0368609	0.667809	FALSE	0.0266233
sTREM2	prot1135	Q09328	4249	MGAT5	0.0925346	0.0367447	0.667963	FALSE	0.0412756
log10( IL-6 )	prot1493	Q8NCC3	23659	PLA2G15	-0.00871188	-0.0375056	0.668896	FALSE	0.0144497
log10( IL-6 )	prot776	P25774-2	1520	CTSS	-0.00878891	-0.0378372	0.669314	FALSE	0.014446
sTREM2	prot1608	Q96PQ0	57537	SORCS2	-0.0918461	-0.0364713	0.669813	FALSE	0.0412599
sTREM2	prot350	K7ERI9	341	APOC1	0.0923169	0.0366582	0.670043	FALSE	0.041258
AB42/AB40	prot438	P05452	7123	CLEC3B	-0.000646465	-0.0338191	0.67024	FALSE	0.180915
YKL-40	prot206	O75882-2	8455	ATRN	1.92677	0.0308111	0.670337	FALSE	0.344441
sTREM2	prot1138	Q10469	4247	MGAT2	0.093646	0.037186	0.670342	FALSE	0.0412554
alpha-synuclein	prot365	P02751	2335	FN1	2.81768	0.0363074	0.670462	FALSE	0.0682435
log10( IL-6 )	prot673	P17677	2596	GAP43	-0.00863116	-0.0371581	0.670564	FALSE	0.0144349
ptau/AB42	prot478	P07686	3074	HEXB	-0.0011665	-0.0343044	0.670973	FALSE	0.165292
ptau/AB42	prot372	P02766	7276	TTR	-0.00116272	-0.0341934	0.671228	FALSE	0.16529
YKL-40	prot1951	A0A024R6I7	5265	SERPINA1	-1.86818	-0.0298743	0.671445	FALSE	0.344435
log10( IL-6 )	prot1371	Q6UX73-2	146556	C16orf89	-0.00852579	-0.0367045	0.671536	FALSE	0.0144264
log10( NFL )	prot1428	Q86Y38	64131	XYLT1	-0.00664528	-0.031099	0.671643	FALSE	0.449739
ptau/AB42	prot471	P07357	731	C8A	-0.00114606	-0.0337033	0.672012	FALSE	0.165284
ptau/AB42	prot1765	Q9NQX7-2	81618	ITM2C	0.00114999	0.033819	0.672162	FALSE	0.165283
alpha-synuclein	prot1417	Q86UD1	220323	OAF	2.77281	0.0357292	0.672288	FALSE	0.0682285
neurogranin	prot1347	Q6KC79-2	25836	NIPBL	-13.1455	-0.0367563	0.672314	FALSE	0.0265845
log10( IL-6 )	prot644	E7ENM0	2006	ELN	0.00895047	0.0385328	0.67294	FALSE	0.0144141
AB42/AB40	prot1417	Q86UD1	220323	OAF	-0.000638928	-0.0334247	0.672977	FALSE	0.180895
sTREM2	prot653	H0YDW7	960	CD44	0.096553	0.0383404	0.673548	FALSE	0.0412285
ptau/AB42	prot1907	Q9Y240	6320	CLEC11A	-0.00114859	-0.0337777	0.673566	FALSE	0.165273
AB42/AB40	prot1618	Q99523	6272	SORT1	-0.000646072	-0.0337985	0.673884	FALSE	0.180889
AB42/AB40	prot1162	Q13275-2	6405	SEMA3F	-0.000640038	-0.0334828	0.674145	FALSE	0.180887
ptau/AB42	prot1580	Q96FE5-2	84894	LINGO1	-0.00117845	-0.034656	0.674214	FALSE	0.165268
log10( IL-6 )	prot368	Q5VY30	5950	RBP4	-0.00864331	-0.0372104	0.674335	FALSE	0.0144019
YKL-40	prot43	A0M8Q6	28834	IGLC7	-1.85214	-0.0296177	0.675226	FALSE	0.344413
log10( IL-6 )	prot190	O75368	6451	SH3BGRL	0.00868068	0.0373713	0.675336	FALSE	0.0143933
log10( IL-6 )	prot441	P05546	3053	SERPIND1	-0.009011	-0.0387934	0.675764	FALSE	0.0143896
log10( NFL )	prot332	P01834	3514	IGKC	0.00598125	0.0279915	0.676186	FALSE	0.449717
ptau/AB42	prot499	P08572	1284	COL4A2	-0.00113348	-0.0333334	0.676478	FALSE	0.165252
ptau	prot1667	Q9BXJ4-3	114899	C1QTNF3	0.422544	0.0353132	0.676998	FALSE	0.144098
log10( IL-6 )	prot105	O15230	3911	LAMA5	-0.00835601	-0.0359736	0.677332	FALSE	0.014376
ptau/AB42	prot1897	Q9UNW1	9562	MINPP1	0.00112525	0.0330915	0.677488	FALSE	0.165245
log10( IL-6 )	prot461	P07108	1622	DBI	-0.00858278	-0.0369498	0.677899	FALSE	0.0143712
sTREM2	prot982	P55287-2	1009	CDH11	-0.091863	-0.036478	0.679373	FALSE	0.0411804
AB42/AB40	prot355	P02679	2266	FGG	-0.000639927	-0.033477	0.679459	FALSE	0.180849
AB42/AB40	prot975	P55083	4239	MFAP4	-0.000621355	-0.0325054	0.679492	FALSE	0.180849
log10( NFL )	prot439	P05534	3105	HLAA	0.00569608	0.0266569	0.679556	FALSE	0.449701
neurogranin	prot1977	A0A0G2JRQ6		A0A0G2JRQ6	-12.8554	-0.035945	0.679876	FALSE	0.0265211
log10( IL-6 )	prot184	O75173	9507	ADAMTS4	-0.00847057	-0.0364668	0.680123	FALSE	0.0143522
AB42/AB40	prot1079	P98153-3	9993	IDD	-0.00062052	-0.0324618	0.680179	FALSE	0.180844
log10( IL-6 )	prot566	P11021	3309	HSPA5	-0.00853712	-0.0367533	0.680262	FALSE	0.014351
log10( IL-6 )	prot1997	C9J2H1	80760	ITIH5	-0.00861102	-0.0370714	0.680937	FALSE	0.0143453
ptau/AB42	prot50	A6NL88	729956	SHISA7	-0.00111595	-0.0328179	0.681222	FALSE	0.165218
AB42/AB40	prot1176	A0A1B0GTP7	427	ASAH1	-0.000631101	-0.0330153	0.681535	FALSE	0.180835
ptau	prot184	O75173	9507	ADAMTS4	-0.402036	-0.0335993	0.681757	FALSE	0.144063
AB42/AB40	prot1650	K7EKV3	83546	RTBDN	-0.00063639	-0.033292	0.681852	FALSE	0.180833
AB42/AB40	prot780	P27169	5444	PON1	0.000624345	0.0326618	0.682195	FALSE	0.18083
log10( NFL )	prot1790	Q9NY47-2	9254	CACNA2D2	0.00584311	0.027345	0.682474	FALSE	0.449687
sTREM2	prot802	P29966	4082	MARCKS	0.0891586	0.0354041	0.682541	FALSE	0.0411547
AB42/AB40	prot1607	Q96PD5	114770	PGLYRP2	0.000625648	0.03273	0.68296	FALSE	0.180825
AB42/AB40	prot206	O75882-2	8455	ATRN	-0.000631411	-0.0330315	0.683081	FALSE	0.180824
sTREM2	prot92	O14791	8542	APOL1	0.0874711	0.034734	0.683388	FALSE	0.0411479
log10( NFL )	prot422	P05060	1114	CHGB	-0.0059786	-0.0279791	0.683688	FALSE	0.449682
log10( NFL )	prot1149	Q12860	1272	CNTN1	0.00567405	0.0265538	0.683692	FALSE	0.449682
log10( IL-6 )	prot934	P50897	5538	PPT1	0.00835406	0.0359652	0.683742	FALSE	0.0143217
log10( IL-6 )	prot175	E7EWD3	8745	ADAM23	-0.00824364	-0.0354898	0.683802	FALSE	0.0143212
log10( IL-6 )	prot1116	Q06033-2	3699	ITIH3	0.00829254	0.0357003	0.684068	FALSE	0.0143189
log10( IL-6 )	prot1446	Q8IWU5-2	55959	SULF2	-0.00839189	-0.036128	0.684374	FALSE	0.0143164
neurogranin	prot329	P01782	28451	IGHV39	-12.8353	-0.0358888	0.684669	FALSE	0.0264818
sTREM2	prot876	P40926	4191	MDH2	-0.0896345	-0.0355931	0.685233	FALSE	0.0411331
log10( NFL )	prot1140	Q10472	2589	GALNT1	0.00566198	0.0264973	0.685386	FALSE	0.449674
log10( IL-6 )	prot1967	A0A0B4J2B5	28307	IGHV3OR169	-0.0085263	-0.0367067	0.685614	FALSE	0.014306
log10( NFL )	prot1417	Q86UD1	220323	OAF	-0.00561288	-0.0262675	0.685719	FALSE	0.449673
sTREM2	prot681	P18428	3929	LBP	0.0878842	0.034898	0.685725	FALSE	0.0411292
AB42/AB40	prot494	P08294	6649	SOD3	0.00062872	0.0328907	0.685742	FALSE	0.180806
ptau/AB42	prot926	A0A182DWH7	6414	SELENOP	0.00112501	0.0330844	0.685911	FALSE	0.165185
sTREM2	prot1553	Q92854	10507	SEMA4D	0.0882891	0.0350588	0.686053	FALSE	0.0411266
log10( IL-6 )	prot981	J3KRI5	1006	CDH8	0.00893161	0.0384516	0.68616	FALSE	0.0143015
ptau/AB42	prot239	H0YI30	10220	GDF11	0.00111128	0.0326805	0.686233	FALSE	0.165183
log10( NFL )	prot107	O15240	7425	VGF	0.00601449	0.028147	0.686503	FALSE	0.449669
ptau/AB42	prot280	P00747	5340	PLG	-0.00110543	-0.0325084	0.686548	FALSE	0.165181
YKL-40	prot1259	Q15828	1474	CST6	1.81779	0.0290685	0.686584	FALSE	0.34435
AB42/AB40	prot1525	A0A087WWF1	140606	SELENOM	-0.000608781	-0.0318476	0.686753	FALSE	0.180799
sTREM2	prot360	D6R934	713	C1QB	-0.0924765	-0.0367216	0.687329	FALSE	0.0411164
AB42/AB40	prot1498	Q8NFP4	266727	MDGA1	-0.000604104	-0.031603	0.687931	FALSE	0.180791
log10( NFL )	prot1221	Q14766	4052	LTBP1	0.0060731	0.0284213	0.687935	FALSE	0.449662
alpha-synuclein	prot528	P09871	716	C1S	2.76458	0.0356231	0.688288	FALSE	0.068102
AB42/AB40	prot1124	Q08174-2	5097	PCDH1	-0.000632015	-0.0330631	0.688471	FALSE	0.180788
ptau/AB42	prot1416	Q86TY3-2	145407	CN037	0.00109528	0.03221	0.688879	FALSE	0.165165
neurogranin	prot1007	P60709	60	ACTB	-12.5479	-0.0350853	0.688889	FALSE	0.0264478
log10( IL-6 )	prot376	P02787	7018	TF	-0.00805371	-0.0346721	0.689002	FALSE	0.014278
log10( IL-6 )	prot1882	Q9ULI3	57493	HEG1	-0.00827876	-0.035641	0.689154	FALSE	0.0142768
ptau/AB42	prot1091	Q01459	1486	CTBS	0.0010941	0.0321752	0.689205	FALSE	0.165163
AB42/AB40	prot557	P10643	730	C7	0.000680671	0.0356085	0.690213	FALSE	0.180776
log10( NFL )	prot11	A0A075B6S5	28935	IGKV127	0.00564256	0.0264065	0.690289	FALSE	0.449652
log10( NFL )	prot952	A0A087X240	1946	EFNA5	0.0055853	0.0261385	0.690508	FALSE	0.449651
YKL-40	prot1874	Q9UKU9	23452	ANGPTL2	1.75643	0.0280872	0.691037	FALSE	0.344326
ptau/AB42	prot293	P01042	3827	KNG1	-0.00108302	-0.0318495	0.691071	FALSE	0.16515
YKL-40	prot547	P10253	2548	GAA	1.76882	0.0282853	0.691226	FALSE	0.344325
ptau/AB42	prot1836	Q9UBX7-1	11012	KLK11	-0.00118327	-0.0347977	0.691291	FALSE	0.165148
log10( NFL )	prot809	P30101	2923	PDIA3	-0.00550315	-0.0257541	0.691629	FALSE	0.449646
alpha-synuclein	prot1549	Q92820	8836	GGH	-2.59347	-0.0334184	0.69163	FALSE	0.0680765
YKL-40	prot174	O75071	9813	EFCAB14	1.80788	0.02891	0.691663	FALSE	0.344323
log10( NFL )	prot1285	Q16674	8190	MIA	-0.00574734	-0.0268968	0.691784	FALSE	0.449645
ptau	prot1242	Q15262	5796	PTPRK	0.39073	0.0326544	0.69264	FALSE	0.143986
AB42/AB40	prot1946	Q9Y6N6	10319	LAMC3	0.000606708	0.0317392	0.692954	FALSE	0.180758
log10( NFL )	prot1043	P63010-3	163	AP2B1	0.00557774	0.0261031	0.692968	FALSE	0.44964
neurogranin	prot543	P0DP25	808	CALM1	12.4162	0.0347169	0.693058	FALSE	0.0264147
ptau	prot76	D6RHI9	8635	RNASET2	-0.381797	-0.0319078	0.693479	FALSE	0.14398
AB42/AB40	prot2013	F5GY80	732	C8B	0.000593998	0.0310743	0.693509	FALSE	0.180754
alpha-synuclein	prot1912	Q9Y279-2	11326	VSIG4	-2.73186	-0.0352016	0.693699	FALSE	0.0680609
alpha-synuclein	prot1635	Q99985	10512	SEMA3C	-2.6248	-0.0338221	0.694458	FALSE	0.0680553
ptau	prot1372	Q6UXB8	221476	PI16	-0.391997	-0.0327603	0.694709	FALSE	0.143972
AB42/AB40	prot903	P47972	4885	NPTX2	-0.0006645	-0.0347625	0.694998	FALSE	0.180744
AB42/AB40	prot108	O15335	1101	CHAD	-0.00063233	-0.0330796	0.695031	FALSE	0.180744
ptau	prot1128	Q08345	780	DDR1	0.383585	0.0320573	0.695255	FALSE	0.143968
ptau	prot479	P07711	1514	CTSL	-0.385238	-0.0321954	0.695535	FALSE	0.143966
AB42/AB40	prot516	P09417	5860	QDPR	0.000605937	0.0316988	0.695655	FALSE	0.18074
log10( IL-6 )	prot350	K7ERI9	341	APOC1	-0.00795069	-0.0342286	0.695655	FALSE	0.0142241
log10( NFL )	prot859	P36871	5236	PGM1	0.00543356	0.0254284	0.696942	FALSE	0.449622
log10( NFL )	prot1812	Q9P0K1-5	53616	ADAM22	-0.00547827	-0.0256376	0.697282	FALSE	0.449621
ptau	prot71	O00468-6	375790	AGRN	-0.379459	-0.0317124	0.697467	FALSE	0.143953
alpha-synuclein	prot1338	Q68BL7-3	169611	OLFML2A	-2.54807	-0.0328333	0.697492	FALSE	0.0680327
neurogranin	prot1473	Q8N3T1	117248	GALNT15	-12.0705	-0.0337503	0.697589	FALSE	0.0263794
log10( IL-6 )	prot523	P09603	1435	CSF1	-0.00797789	-0.0343457	0.697863	FALSE	0.0142066
ptau/AB42	prot71	O00468-6	375790	AGRN	-0.00106236	-0.0312421	0.698166	FALSE	0.165102
neurogranin	prot1338	Q68BL7-3	169611	OLFML2A	11.9412	0.0333887	0.698953	FALSE	0.026369
ptau	prot589	P12277	1152	CKB	0.379056	0.0316787	0.699465	FALSE	0.14394
neurogranin	prot1219	Q14697	23193	GANAB	13.2857	0.037148	0.699586	FALSE	0.0263641
log10( IL-6 )	prot516	P09417	5860	QDPR	0.00797073	0.0343149	0.700249	FALSE	0.0141877
ptau	prot329	P01782	28451	IGHV39	0.381531	0.0318856	0.700408	FALSE	0.143933
ptau	prot1146	Q12805-2	2202	FBLN3	0.371564	0.0310527	0.700706	FALSE	0.143931
neurogranin	prot499	P08572	1284	COL4A2	11.8574	0.0331545	0.700748	FALSE	0.0263552
AB42/AB40	prot1884	Q9ULP0-2	65009	NDRG4	-0.000586326	-0.0306729	0.700814	FALSE	0.180707
AB42/AB40	prot651	P15924	1832	DSP	0.000581007	0.0303947	0.700837	FALSE	0.180706
ptau/AB42	prot336	P01861	3503	IGHG4	0.00111364	0.03275	0.701032	FALSE	0.165084
log10( IL-6 )	prot539	P0DMQ5	100505573	INAFM2	0.00806947	0.03474	0.701315	FALSE	0.0141794
sTREM2	prot1952	A0A075B6K5	28804	IGLV39	-0.0843838	-0.0335081	0.7014	FALSE	0.0410081
ptau/AB42	prot1135	Q09328	4249	MGAT5	0.00103951	0.0305699	0.70214	FALSE	0.165076
neurogranin	prot504	P08637	2214	FCGR3A	12.4374	0.0347761	0.702235	FALSE	0.0263439
log10( IL-6 )	prot383	P03950	283	ANG	0.00776478	0.0334283	0.702296	FALSE	0.0141717
sTREM2	prot1325	Q5T848	57512	GPR158	0.0842044	0.0334368	0.702502	FALSE	0.0409998
log10( IL-6 )	prot1547	Q92765	2487	FRZB	-0.00787954	-0.0339223	0.703066	FALSE	0.0141657
log10( NFL )	prot1348	Q6MZW2	23105	FSTL4	-0.00557544	-0.0260923	0.703598	FALSE	0.449594
sTREM2	prot1624	D6RGG3	1303	COL12A1	-0.0830288	-0.03297	0.703637	FALSE	0.0409914
log10( NFL )	prot82	O14514	575	ADGRB1	0.00543749	0.0254467	0.704484	FALSE	0.44959
AB42/AB40	prot1145	Q12797-10	444	ASPH	0.00057817	0.0302463	0.704576	FALSE	0.180683
ptau	prot499	P08572	1284	COL4A2	0.366856	0.0306592	0.704685	FALSE	0.143905
YKL-40	prot1041	P62993	2885	GRB2	1.70798	0.0273125	0.705277	FALSE	0.344252
log10( NFL )	prot284	P01008	462	SERPINC1	0.00521669	0.0244134	0.705342	FALSE	0.449586
log10( IL-6 )	prot1570	Q96AQ6-2	57326	PBXIP1	0.00766216	0.0329865	0.705379	FALSE	0.0141479
ptau/AB42	prot435	P05408-2	6447	SCG5	0.00108045	0.0317738	0.705455	FALSE	0.165055
YKL-40	prot1779	Q9NT22	90187	EMILIN3	-1.6872	-0.0269801	0.705589	FALSE	0.344251
neurogranin	prot1028	J3KMY5	10577	NPC2	11.9338	0.0333681	0.70588	FALSE	0.0263165
log10( IL-6 )	prot1896	Q9UNN8	10544	PROCR	0.00765796	0.0329684	0.706194	FALSE	0.0141416
log10( NFL )	prot404	P04217	1	A1BG	0.00521439	0.0244027	0.706241	FALSE	0.449582
log10( IL-6 )	prot2038	V9GYM3	336	APOA2	-0.0077362	-0.0333052	0.706547	FALSE	0.0141389
sTREM2	prot1362	Q6UWH4-2	51313	GASK1B	-0.0822202	-0.0326489	0.706743	FALSE	0.0409685
AB42/AB40	prot1859	Q9UJ99	64405	CDH22	-0.000584294	-0.0305666	0.707134	FALSE	0.180667
sTREM2	prot1830	Q9UBQ6	2135	EXTL2	0.0834558	0.0331396	0.707468	FALSE	0.0409632
sTREM2	prot1536	Q92485	27293	SMPDL3B	-0.0817543	-0.0324639	0.707558	FALSE	0.0409625
log10( IL-6 )	prot1945	Q9Y696	25932	CLIC4	0.00837171	0.0360411	0.707598	FALSE	0.0141309
log10( IL-6 )	prot109	O15354	2861	GPR37	-0.0075926	-0.032687	0.707711	FALSE	0.01413
ptau/AB42	prot1919	Q9Y2I2-1	22854	NTNG1	0.00106033	0.0311823	0.708286	FALSE	0.165037
neurogranin	prot612	P13796	3936	LCP1	-11.7226	-0.0327776	0.708641	FALSE	0.026296
log10( IL-6 )	prot1618	Q99523	6272	SORT1	0.00763891	0.0328864	0.709538	FALSE	0.0141162
log10( IL-6 )	prot462	P07195	3945	LDHB	-0.00764921	-0.0329307	0.709749	FALSE	0.0141146
log10( NFL )	prot1387	Q6ZSJ9	388336	SHISA6	0.00525241	0.0245806	0.709862	FALSE	0.449567
log10( IL-6 )	prot328	P01780	28452	IGHV37	-0.00753021	-0.0324184	0.710399	FALSE	0.0141097
log10( IL-6 )	prot1721	Q9H4D0	64084	CLSTN2	-0.00765062	-0.0329368	0.711204	FALSE	0.0141036
AB42/AB40	prot1850	Q9UHL4	29952	DPP7	0.000563626	0.0294854	0.711274	FALSE	0.180641
alpha-synuclein	prot1633	Q99972	4653	MYOC	-2.44254	-0.0314736	0.711609	FALSE	0.0679313
log10( NFL )	prot1517	Q8TER0	25992	SNED1	-0.00522294	-0.0244427	0.711748	FALSE	0.449559
log10( IL-6 )	prot48	A6NGN9	402665	IGLON5	-0.00784764	-0.033785	0.712011	FALSE	0.0140976
AB42/AB40	prot1222	G3V3X5	4053	LTBP2	0.000684795	0.0358242	0.712273	FALSE	0.180635
alpha-synuclein	prot651	P15924	1832	DSP	-2.41066	-0.0310627	0.712782	FALSE	0.0679231
AB42/AB40	prot1849	Q9UHI8	9510	ADAMTS1	0.000554934	0.0290307	0.712836	FALSE	0.180631
YKL-40	prot1064	P78509	5649	RELN	-1.71931	-0.0274937	0.713234	FALSE	0.344213
AB42/AB40	prot630	P14625	7184	HSP90B1	-0.000561119	-0.0293543	0.713429	FALSE	0.180628
sTREM2	prot1991	A0A1W2PQ11	6900	CNTN2	-0.0797473	-0.0316669	0.713817	FALSE	0.0409174
sTREM2	prot310	P01599	28937	IGKV117	0.0791677	0.0314368	0.714106	FALSE	0.0409154
AB42/AB40	prot933	A0A087WXM8	4059	BCAM	-0.000556039	-0.0290885	0.714291	FALSE	0.180622
AB42/AB40	prot360	D6R934	713	C1QB	0.00058945	0.0308364	0.714634	FALSE	0.18062
sTREM2	prot527	A0A087X0D5	1512	CTSH	-0.0784313	-0.0311444	0.714782	FALSE	0.0409106
log10( NFL )	prot1779	Q9NT22	90187	EMILIN3	-0.00510609	-0.0238958	0.714956	FALSE	0.449546
sTREM2	prot1769	Q9NRR1	54360	CYTL1	-0.0840035	-0.033357	0.714975	FALSE	0.0409092
YKL-40	prot288	P01023	2	A2M	1.69082	0.027038	0.7154	FALSE	0.344202
sTREM2	prot2038	V9GYM3	336	APOA2	0.0788522	0.0313115	0.71576	FALSE	0.0409036
log10( NFL )	prot1447	Q8IWV2	152330	CNTN4	0.00515551	0.0241271	0.715936	FALSE	0.449542
log10( IL-6 )	prot1187	Q13740-2	214	ALCAM	-0.00752394	-0.0323914	0.716116	FALSE	0.0140671
log10( NFL )	prot2005	E7ESV6	23284	ADGRL3	0.00509837	0.0238597	0.71613	FALSE	0.449542
AB42/AB40	prot1654	Q9BU40-2	91851	CRDL1	-0.000549726	-0.0287583	0.716149	FALSE	0.180611
log10( IL-6 )	prot1704	Q9H1U4	1955	MEGF9	-0.00737776	-0.0317621	0.716227	FALSE	0.0140663
ptau	prot712	P20933	175	AGA	0.355572	0.0297161	0.716727	FALSE	0.143827
ptau/AB42	prot1794	Q9NY97-2	10678	B3GN2	0.00105843	0.0311263	0.716772	FALSE	0.164984
AB42/AB40	prot863	P36980-2	3080	FHR2	0.000544119	0.0284649	0.717576	FALSE	0.180603
AB42/AB40	prot289	P01024	718	C3	-0.000552859	-0.0289222	0.717902	FALSE	0.180601
log10( IL-6 )	prot1342	Q6EMK4	114990	VASN	-0.00738372	-0.0317877	0.717911	FALSE	0.0140539
log10( IL-6 )	prot856	P36222	1116	CHI3L1	-0.00762622	-0.0328317	0.718124	FALSE	0.0140524
ptau/AB42	prot1650	K7EKV3	83546	RTBDN	0.00100623	0.0295913	0.718159	FALSE	0.164976
alpha-synuclein	prot547	P10253	2548	GAA	-2.37783	-0.0306397	0.718193	FALSE	0.0678859
log10( NFL )	prot1549	Q92820	8836	GGH	-0.00499213	-0.0233625	0.718239	FALSE	0.449533
alpha-synuclein	prot1328	A0A0A0MQY7	57685	CACHD1	-2.42973	-0.0313084	0.718281	FALSE	0.0678853
YKL-40	prot42	A0A0J9YXX1	28386	IGHV5101	1.65134	0.0264067	0.718291	FALSE	0.344188
ptau	prot747	P23083	28474	IGHV12	-0.359531	-0.030047	0.719011	FALSE	0.143813
YKL-40	prot352	P02656	345	APOC3	-1.61684	-0.025855	0.719088	FALSE	0.344184
alpha-synuclein	prot301	P01210	5179	PENK	-2.48355	-0.032002	0.719114	FALSE	0.0678797
log10( NFL )	prot396	A0A0A0MSC4	5154	PDGFA	0.00506104	0.023685	0.719271	FALSE	0.449529
log10( NFL )	prot147	O60243	9394	HS6ST1	0.00497139	0.0232655	0.719621	FALSE	0.449528
ptau/AB42	prot617	P14138	1908	EDN3	0.000978034	0.0287621	0.719796	FALSE	0.164966
log10( IL-6 )	prot449	P06312	28908	IGKV41	0.00759093	0.0326798	0.719894	FALSE	0.0140395
AB42/AB40	prot107	O15240	7425	VGF	-0.000582521	-0.0304739	0.720245	FALSE	0.180587
AB42/AB40	prot92	O14791	8542	APOL1	0.000538829	0.0281882	0.720294	FALSE	0.180586
log10( NFL )	prot744	P22792	1370	CPN2	0.00492924	0.0230682	0.720524	FALSE	0.449524
sTREM2	prot137	O43827	10218	ANGPTL7	-0.0789033	-0.0313318	0.721306	FALSE	0.0408649
sTREM2	prot1039	P62937	5478	PPIA	-0.0796972	-0.0316471	0.721442	FALSE	0.040864
AB42/AB40	prot1221	Q14766	4052	LTBP1	-0.000587704	-0.030745	0.721763	FALSE	0.180578
log10( NFL )	prot1781	Q9NT99	94030	LRRC4B	-0.00510947	-0.0239117	0.721969	FALSE	0.449518
YKL-40	prot2020	G3XAK1	4485	MST1	-1.56303	-0.0249946	0.722664	FALSE	0.344168
sTREM2	prot1473	Q8N3T1	117248	GALNT15	0.0770023	0.0305769	0.722811	FALSE	0.0408546
AB42/AB40	prot1158	Q13217	5611	DNAJC3	0.000539613	0.0282292	0.722913	FALSE	0.180571
log10( NFL )	prot871	A0A087X0K0	1306	COL15A1	0.00496738	0.0232467	0.723394	FALSE	0.449513
log10( NFL )	prot1377	Q6UXK5	57633	LRRN1	0.0052419	0.0245314	0.723494	FALSE	0.449512
AB42/AB40	prot183	O75144	23308	ICOSLG	0.000540482	0.0282747	0.723941	FALSE	0.180565
YKL-40	prot347	P02462-2	1282	COL4A1	1.60926	0.0257338	0.724655	FALSE	0.344158
log10( IL-6 )	prot1259	Q15828	1474	CST6	0.00731493	0.0314916	0.724902	FALSE	0.0140036
AB42/AB40	prot280	P00747	5340	PLG	0.000536425	0.0280624	0.725113	FALSE	0.180558
log10( NFL )	prot1443	Q8IW52	139065	SLITRK4	-0.00500121	-0.023405	0.725227	FALSE	0.449505
AB42/AB40	prot1951	A0A024R6I7	5265	SERPINA1	-0.000527217	-0.0275807	0.726115	FALSE	0.180552
AB42/AB40	prot815	P30530-2	558	AXL	-0.000545214	-0.0285222	0.726704	FALSE	0.180549
sTREM2	prot1850	Q9UHL4	29952	DPP7	0.0758171	0.0301063	0.726849	FALSE	0.0408272
log10( NFL )	prot1158	Q13217	5611	DNAJC3	-0.00486996	-0.0227908	0.726899	FALSE	0.449499
YKL-40	prot528	P09871	716	C1S	1.62521	0.0259889	0.727161	FALSE	0.344147
AB42/AB40	prot1879	F5H5X9	1005	CDH7	-0.000556324	-0.0291034	0.727292	FALSE	0.180546
sTREM2	prot785	P27918	5199	CFP	0.0767292	0.0304685	0.727427	FALSE	0.0408233
ptau/AB42	prot397	P04114	338	APOB	0.00095904	0.0282035	0.727771	FALSE	0.164918
YKL-40	prot532	P0C0L4	720	C4A	-1.56908	-0.0250912	0.727959	FALSE	0.344143
log10( NFL )	prot1201	Q14126	1829	DSG2	0.00479774	0.0224528	0.728078	FALSE	0.449494
log10( IL-6 )	prot1743	Q9HC57	58189	WFDC1	-0.00752693	-0.0324043	0.728232	FALSE	0.0139802
ptau/AB42	prot1511	Q8TCZ2	83692	CD99L2	-0.000986666	-0.0290159	0.728283	FALSE	0.164915
alpha-synuclein	prot856	P36222	1116	CHI3L1	2.37237	0.0305694	0.728428	FALSE	0.0678179
AB42/AB40	prot1570	Q96AQ6-2	57326	PBXIP1	-0.00052722	-0.0275809	0.728726	FALSE	0.180537
AB42/AB40	prot232	O95158	11247	NXPH4	0.000522695	0.0273441	0.728812	FALSE	0.180537
sTREM2	prot332	P01834	3514	IGKC	0.076953	0.0305574	0.7298	FALSE	0.0408074
ptau/AB42	prot313	P01619	28912	IGKV320	-0.000953977	-0.0280546	0.729824	FALSE	0.164906
ptau/AB42	prot940	P51884	4060	LUM	-0.00101469	-0.0298401	0.730255	FALSE	0.164904
log10( NFL )	prot1983	A0A0J9YY99		A0A0J9YY99	0.00487764	0.0228267	0.730339	FALSE	0.449486
ptau/AB42	prot268	P00488	2162	F13A1	-0.000950584	-0.0279548	0.730583	FALSE	0.164902
neurogranin	prot1114	Q05707-2	7373	COL14A1	-10.6886	-0.0298865	0.731055	FALSE	0.0261381
log10( NFL )	prot360	D6R934	713	C1QB	-0.00506236	-0.0236912	0.731806	FALSE	0.44948
log10( NFL )	prot336	P01861	3503	IGHG4	0.00506038	0.0236819	0.732417	FALSE	0.449478
log10( IL-6 )	prot363	P02749	350	APOH	0.00714138	0.0307444	0.733724	FALSE	0.0139422
neurogranin	prot603	J3QQR8	3384	ICAM2	10.4745	0.0292878	0.733912	FALSE	0.026119
log10( IL-6 )	prot1635	Q99985	10512	SEMA3C	-0.00704423	-0.0303262	0.733965	FALSE	0.0139406
log10( IL-6 )	prot2037	R4GMM8	6092	ROBO2	-0.00716584	-0.0308497	0.734036	FALSE	0.0139401
sTREM2	prot1967	A0A0B4J2B5	28307	IGHV3OR169	0.0750689	0.0298092	0.734159	FALSE	0.0407787
log10( IL-6 )	prot1598	Q96KN2	84735	CNDP1	-0.00706182	-0.0304019	0.734352	FALSE	0.013938
alpha-synuclein	prot1645	Q9BRK3-2	54587	MXRA8	-2.22464	-0.0286657	0.734525	FALSE	0.0677788
AB42/AB40	prot861	P36955	5176	SERPINF1	0.000520897	0.0272501	0.734579	FALSE	0.180504
ptau	prot1624	D6RGG3	1303	COL12A1	-0.331307	-0.0276882	0.735278	FALSE	0.143715
sTREM2	prot694	P19827	3697	ITIH1	0.0724767	0.0287799	0.73558	FALSE	0.0407694
log10( IL-6 )	prot202	O75752	8706	B3GALNT1	0.00693241	0.0298448	0.73582	FALSE	0.013928
AB42/AB40	prot354	P02675	2244	FGB	-0.00052232	-0.0273245	0.73588	FALSE	0.180497
AB42/AB40	prot137	O43827	10218	ANGPTL7	-0.000523291	-0.0273753	0.735977	FALSE	0.180497
AB42/AB40	prot1146	Q12805-2	2202	FBLN3	-0.0005092	-0.0266382	0.736099	FALSE	0.180496
ptau/AB42	prot1711	Q9H2X0	8646	CHRD	0.000919704	0.0270467	0.736782	FALSE	0.164867
YKL-40	prot607	P13667	9601	PDIA4	1.5016	0.0240121	0.736801	FALSE	0.344103
ptau/AB42	prot12	A0A087WSY6	28875	IGKV3D15	-0.000940853	-0.0276687	0.737081	FALSE	0.164865
log10( IL-6 )	prot1039	P62937	5478	PPIA	-0.00702608	-0.030248	0.737866	FALSE	0.0139142
AB42/AB40	prot491	P08195-2	6520	SLC3A2	0.000508163	0.0265839	0.738426	FALSE	0.180483
AB42/AB40	prot105	O15230	3911	LAMA5	-0.000502107	-0.0262671	0.738512	FALSE	0.180483
AB42/AB40	prot1377	Q6UXK5	57633	LRRN1	-0.000538939	-0.0281939	0.738935	FALSE	0.18048
log10( IL-6 )	prot1190	E7EUF1	5168	ENPP2	-0.00709914	-0.0305626	0.739129	FALSE	0.0139058
neurogranin	prot1185	Q13683-13	3679	ITGA7	-10.3258	-0.028872	0.73949	FALSE	0.0260824
sTREM2	prot278	P00742	2159	F10	0.0730146	0.0289935	0.73957	FALSE	0.0407438
ptau/AB42	prot1742	Q5VT82	5101	PCDH9	0.000935237	0.0275035	0.739921	FALSE	0.164849
AB42/AB40	prot1106	Q03591	3078	CFHR1	0.000500455	0.0261807	0.740265	FALSE	0.180473
log10( IL-6 )	prot693	Q5T985	3698	ITIH2	-0.0066911	-0.0288059	0.740306	FALSE	0.013898
log10( NFL )	prot657	P16152	873	CBR1	-0.00473977	-0.0221815	0.740361	FALSE	0.449448
sTREM2	prot396	A0A0A0MSC4	5154	PDGFA	-0.0725568	-0.0288117	0.740472	FALSE	0.040738
ptau/AB42	prot692	P19652	5005	ORM2	-0.000907267	-0.0266809	0.74048	FALSE	0.164846
AB42/AB40	prot71	O00468-6	375790	AGRN	0.000505304	0.0264344	0.740487	FALSE	0.180472
neurogranin	prot256	O95965	9358	ITGBL1	10.3476	0.0289329	0.740674	FALSE	0.0260748
ptau/AB42	prot335	P01860	3502	IGHG3	0.000926725	0.0272532	0.740961	FALSE	0.164843
neurogranin	prot1167	Q13404	7335	UBE2V1	-10.1398	-0.0283519	0.741071	FALSE	0.0260722
log10( NFL )	prot1137	Q0P6D2	125704	DIPK1C	-0.00470863	-0.0220358	0.741094	FALSE	0.449446
sTREM2	prot1829	Q9UBP4	27122	DKK3	0.0739726	0.0293739	0.74114	FALSE	0.0407338
log10( IL-6 )	prot130	C9JR67	8910	SGCE	-0.00674931	-0.0290565	0.741178	FALSE	0.0138922
sTREM2	prot523	P09603	1435	CSF1	-0.0723789	-0.028741	0.741285	FALSE	0.0407329
AB42/AB40	prot373	P02774	2638	GC	-0.000501171	-0.0262182	0.741648	FALSE	0.180466
AB42/AB40	prot275	P00738	3240	HP	0.000508222	0.026587	0.741702	FALSE	0.180465
log10( NFL )	prot184	O75173	9507	ADAMTS4	-0.00462726	-0.021655	0.741724	FALSE	0.449443
log10( NFL )	prot1257	Q15782-6	1117	CHI3L2	-0.00459624	-0.0215098	0.742797	FALSE	0.44944
sTREM2	prot12	A0A087WSY6	28875	IGKV3D15	0.0729735	0.0289771	0.742864	FALSE	0.0407229
neurogranin	prot515	P09382	3956	LGALS1	-10.9005	-0.030479	0.74288	FALSE	0.0260606
log10( IL-6 )	prot35	A0A0C4DH38	28388	IGHV551	0.0068939	0.029679	0.743239	FALSE	0.0138786
log10( NFL )	prot937	F5GZ08	333	APLP1	0.00480976	0.022509	0.743568	FALSE	0.449437
ptau	prot515	P09382	3956	LGALS1	0.340558	0.0284614	0.743906	FALSE	0.143666
log10( IL-6 )	prot1975	A0A0G2JMB2	3494	IGHA2	0.00702109	0.0302266	0.744384	FALSE	0.0138711
ptau/AB42	prot918	P49257	3998	LMAN1	0.000887626	0.0261034	0.744686	FALSE	0.164823
YKL-40	prot533	P0C0L5	100293534	C4B	1.54642	0.0247289	0.744786	FALSE	0.344069
log10( NFL )	prot1635	Q99985	10512	SEMA3C	-0.0046027	-0.02154	0.744798	FALSE	0.449432
alpha-synuclein	prot1128	Q08345	780	DDR1	-2.15567	-0.027777	0.744968	FALSE	0.0677141
neurogranin	prot651	P15924	1832	DSP	-10.0308	-0.0280471	0.745045	FALSE	0.0260469
log10( NFL )	prot1511	Q8TCZ2	83692	CD99L2	-0.00470494	-0.0220185	0.745418	FALSE	0.44943
log10( NFL )	prot829	P32119	7001	PRDX2	0.00450803	0.021097	0.745786	FALSE	0.449429
sTREM2	prot680	P18206-2	7414	VCL	-0.0745289	-0.0295948	0.746523	FALSE	0.0407001
sTREM2	prot639	P15169	1369	CPN1	0.0694132	0.0275634	0.746675	FALSE	0.0406992
AB42/AB40	prot148	O60245	5099	PCDH7	-0.000512787	-0.0268258	0.747494	FALSE	0.180435
YKL-40	prot1761	Q9NQ36-3	57758	SCUBE2	-1.41751	-0.0226675	0.747806	FALSE	0.344056
YKL-40	prot1635	Q99985	10512	SEMA3C	1.45119	0.0232062	0.747994	FALSE	0.344055
ptau	prot1944	Q9Y653-2	9289	ADGRG1	0.32134	0.0268553	0.748075	FALSE	0.143643
YKL-40	prot871	A0A087X0K0	1306	COL15A1	-1.4396	-0.0230208	0.74814	FALSE	0.344054
AB42/AB40	prot1451	Q8IXL6	56975	FAM20C	0.00049051	0.0256605	0.748262	FALSE	0.180431
AB42/AB40	prot159	O60568	8985	PLOD3	0.000495818	0.0259381	0.748349	FALSE	0.18043
YKL-40	prot985	P55291	1013	CDH15	1.4477	0.0231503	0.748426	FALSE	0.344053
AB42/AB40	prot391	P04066	2517	FUCA1	-0.000483562	-0.025297	0.748521	FALSE	0.180429
alpha-synuclein	prot124	O43405	1690	COCH	-2.12497	-0.0273815	0.748791	FALSE	0.0676912
ptau	prot1732	Q9HAT2	54414	SIAE	0.311201	0.026008	0.748951	FALSE	0.143638
log10( NFL )	prot275	P00738	3240	HP	0.00451787	0.021143	0.749129	FALSE	0.449417
alpha-synuclein	prot1977	A0A0G2JRQ6		A0A0G2JRQ6	-2.11518	-0.0272553	0.749157	FALSE	0.067689
sTREM2	prot1387	Q6ZSJ9	388336	SHISA6	0.0702082	0.027879	0.749232	FALSE	0.0406835
ptau/AB42	prot1541	Q92673	6653	SORL1	-0.000868311	-0.0255353	0.749369	FALSE	0.164798
ptau/AB42	prot328	P01780	28452	IGHV37	-0.000867119	-0.0255003	0.750092	FALSE	0.164794
AB42/AB40	prot1553	Q92854	10507	SEMA4D	-0.000487804	-0.0255189	0.750269	FALSE	0.18042
AB42/AB40	prot372	P02766	7276	TTR	0.000484996	0.025372	0.750562	FALSE	0.180419
AB42/AB40	prot204	A0A1B0GVB9	10159	ATP6AP2	-0.000509796	-0.0266694	0.751235	FALSE	0.180415
ptau/AB42	prot1474	Q8N3T6	92293	TMEM132C	0.000886538	0.0260713	0.751276	FALSE	0.164788
log10( NFL )	prot277	P00740-2	2158	F9	0.0044952	0.0210369	0.75129	FALSE	0.44941
log10( NFL )	prot244	O95467	2778	GNAS	0.00450712	0.0210927	0.751804	FALSE	0.449408
log10( IL-6 )	prot20	A0A0B4J1V0	28448	IGHV315	0.00656936	0.0282818	0.752198	FALSE	0.0138211
log10( IL-6 )	prot1108	Q04756	3083	HGFAC	0.00634924	0.0273342	0.752386	FALSE	0.01382
log10( IL-6 )	prot748	P23142	2192	FBLN1	-0.00632253	-0.0272192	0.753102	FALSE	0.0138155
neurogranin	prot923	G3XAP6	1311	COMP	-10.5998	-0.0296382	0.753655	FALSE	0.0259936
log10( IL-6 )	prot1338	Q68BL7-3	169611	OLFML2A	0.00637187	0.0274316	0.753885	FALSE	0.0138106
AB42/AB40	prot90	O14773	1200	TPP1	0.000506723	0.0265086	0.754076	FALSE	0.1804
YKL-40	prot184	O75173	9507	ADAMTS4	-1.40446	-0.0224588	0.75417	FALSE	0.344029
ptau/AB42	prot912	P48723	6782	HSPA13	-0.000862749	-0.0253718	0.754349	FALSE	0.164772
log10( IL-6 )	prot266	P00441	6647	SOD1	-0.00635234	-0.0273475	0.754385	FALSE	0.0138075
log10( IL-6 )	prot1211	Q14508	10406	WFDC2	0.00644191	0.0277331	0.754386	FALSE	0.0138075
log10( IL-6 )	prot1171	F8WC54	8754	ADAM9	0.00634548	0.027318	0.754396	FALSE	0.0138074
log10( NFL )	prot933	A0A087WXM8	4059	BCAM	0.00434859	0.0203508	0.754681	FALSE	0.449398
log10( IL-6 )	prot1662	F8VZI9	23017	FAIM2	0.00627335	0.0270075	0.754816	FALSE	0.0138048
AB42/AB40	prot1100	Q02809	5351	PLOD1	0.000493648	0.0258246	0.755363	FALSE	0.180394
sTREM2	prot1892	Q9UMX5	29937	NENF	0.0669015	0.026566	0.756016	FALSE	0.0406427
alpha-synuclein	prot405	P04233	972	CD74	2.06302	0.0265832	0.756358	FALSE	0.067647
sTREM2	prot514	P09211	2950	GSTP1	-0.0674799	-0.0267957	0.756687	FALSE	0.0406387
alpha-synuclein	prot504	P08637	2214	FCGR3A	-2.13602	-0.0275238	0.757141	FALSE	0.0676425
log10( IL-6 )	prot280	P00747	5340	PLG	0.00631021	0.0271662	0.757143	FALSE	0.0137904
sTREM2	prot1344	A0A0G2JM94	3903	LAIR1	0.0704023	0.0279561	0.757196	FALSE	0.0406357
log10( NFL )	prot313	P01619	28912	IGKV320	0.00435024	0.0203585	0.757581	FALSE	0.449388
AB42/AB40	prot1831	Q9UBR2	1522	CTSZ	-0.000468571	-0.0245127	0.757698	FALSE	0.180382
log10( NFL )	prot1381	Q6YHK3	135228	CD109	0.00427961	0.020028	0.757863	FALSE	0.449387
neurogranin	prot1381	Q6YHK3	135228	CD109	-9.50204	-0.0265687	0.758474	FALSE	0.0259646
log10( IL-6 )	prot1106	Q03591	3078	CFHR1	0.00619103	0.0266531	0.758614	FALSE	0.0137814
sTREM2	prot293	P01042	3827	KNG1	-0.0664785	-0.026398	0.758616	FALSE	0.0406274
sTREM2	prot455	P06733	2023	ENO1	-0.0672443	-0.0267021	0.758711	FALSE	0.0406268
log10( IL-6 )	prot88	O14672	102	ADAM10	0.00628066	0.0270389	0.759146	FALSE	0.0137782
ptau/AB42	prot1258	Q15818	4884	NPTX1	0.000875304	0.025741	0.759574	FALSE	0.164745
log10( IL-6 )	prot1362	Q6UWH4-2	51313	GASK1B	-0.00626616	-0.0269765	0.759836	FALSE	0.013774
log10( IL-6 )	prot555	P10619-2	5476	PPGB	-0.00618622	-0.0266323	0.760002	FALSE	0.013773
AB42/AB40	prot1381	Q6YHK3	135228	CD109	-0.000462203	-0.0241796	0.760322	FALSE	0.180369
log10( IL-6 )	prot1769	Q9NRR1	54360	CYTL1	-0.00656615	-0.028268	0.760356	FALSE	0.0137708
sTREM2	prot308	P01594	28933	IGKV133	0.0658633	0.0261537	0.760497	FALSE	0.0406165
ptau/AB42	prot527	A0A087X0D5	1512	CTSH	0.000823939	0.0242304	0.760606	FALSE	0.16474
log10( NFL )	prot551	P10451-3	6696	SPP1	-0.00421352	-0.0197187	0.760871	FALSE	0.449377
log10( IL-6 )	prot466	P07237	5034	P4HB	-0.00617472	-0.0265829	0.761461	FALSE	0.0137641
alpha-synuclein	prot523	P09603	1435	CSF1	2.02047	0.026035	0.761617	FALSE	0.0676171
log10( IL-6 )	prot313	P01619	28912	IGKV320	-0.00626919	-0.0269896	0.761629	FALSE	0.0137631
neurogranin	prot1549	Q92820	8836	GGH	-9.29381	-0.0259864	0.762861	FALSE	0.0259388
log10( NFL )	prot1804	B4E3Q4	51816	ADA2	0.00420069	0.0196587	0.762869	FALSE	0.44937
log10( IL-6 )	prot348	P02647	335	APOA1	0.00610708	0.0262917	0.763731	FALSE	0.0137505
ptau/AB42	prot469	A0A1B0GVD5	1509	CTSD	0.000823367	0.0242136	0.763882	FALSE	0.164723
sTREM2	prot359	P02745	712	C1QA	-0.0672788	-0.0267158	0.764079	FALSE	0.0405959
log10( IL-6 )	prot388	P04004	7448	VTN	-0.0060422	-0.0260124	0.764359	FALSE	0.0137468
YKL-40	prot1158	Q13217	5611	DNAJC3	1.33381	0.021329	0.764608	FALSE	0.343988
log10( NFL )	prot617	P14138	1908	EDN3	0.00416488	0.0194911	0.764642	FALSE	0.449365
YKL-40	prot557	P10643	730	C7	-1.49641	-0.0239292	0.764674	FALSE	0.343988
AB42/AB40	prot831	P33908	4121	MAN1A1	-0.000487882	-0.025523	0.764806	FALSE	0.180347
AB42/AB40	prot1944	Q9Y653-2	9289	ADGRG1	-0.000466536	-0.0244063	0.765428	FALSE	0.180344
AB42/AB40	prot889	E7EQM8	1630	DCC	-0.000493923	-0.025839	0.765932	FALSE	0.180342
ptau	prot88	O14672	102	ADAM10	-0.290324	-0.0242632	0.766081	FALSE	0.143549
sTREM2	prot1994	B4E1Z4		AL645922.1	0.0641383	0.0254688	0.766151	FALSE	0.0405841
ptau/AB42	prot184	O75173	9507	ADAMTS4	0.000818415	0.024068	0.766166	FALSE	0.164712
neurogranin	prot1975	A0A0G2JMB2	3494	IGHA2	-9.74254	-0.0272411	0.767181	FALSE	0.0259139
log10( IL-6 )	prot975	P55083	4239	MFAP4	0.00597474	0.0257219	0.767244	FALSE	0.0137298
sTREM2	prot387	P04003	722	C4BPA	-0.0655296	-0.0260212	0.767249	FALSE	0.0405779
alpha-synuclein	prot729	P22061	5110	PCMT1	1.96733	0.0253502	0.767295	FALSE	0.0675857
alpha-synuclein	prot657	P16152	873	CBR1	-2.00023	-0.0257741	0.767317	FALSE	0.0675856
sTREM2	prot524	P09619	5159	PDGFRB	0.0637694	0.0253223	0.768057	FALSE	0.0405734
AB42/AB40	prot693	Q5T985	3698	ITIH2	-0.000443984	-0.0232265	0.768255	FALSE	0.18033
log10( NFL )	prot1394	Q7LFX5	51363	CHST15	0.00405349	0.0189698	0.768711	FALSE	0.449351
log10( NFL )	prot328	P01780	28452	IGHV37	0.00408324	0.019109	0.768783	FALSE	0.449351
ptau/AB42	prot1825	G5E9G7	9379	NRXN2	0.000852659	0.0250751	0.769396	FALSE	0.164696
AB42/AB40	prot1524	Q8WVQ1-3	124583	CANT1	-0.000463758	-0.0242609	0.769398	FALSE	0.180325
YKL-40	prot359	P02745	712	C1QA	-1.34874	-0.0215679	0.769512	FALSE	0.343969
neurogranin	prot439	P05534	3105	HLAA	8.99287	0.025145	0.769592	FALSE	0.0259003
log10( IL-6 )	prot1327	Q5VSG8	149175	MANEAL	-0.00602361	-0.0259323	0.769633	FALSE	0.0137159
ptau	prot481	P07858	1508	CTSB	0.283152	0.0236638	0.769967	FALSE	0.143529
log10( NFL )	prot317	P01701	28820	IGLV151	0.00410077	0.0191911	0.770329	FALSE	0.449346
ptau/AB42	prot2038	V9GYM3	336	APOA2	-0.000795694	-0.0233998	0.77058	FALSE	0.16469
ptau/AB42	prot373	P02774	2638	GC	0.000795532	0.023395	0.770749	FALSE	0.16469
ptau/AB42	prot346	P02461	1281	COL3A1	0.000793463	0.0233342	0.770802	FALSE	0.164689
log10( NFL )	prot848	P35613-2	682	BSG	0.00420497	0.0196787	0.770808	FALSE	0.449345
log10( NFL )	prot1693	Q9GZX9	57045	TWSG1	-0.0040288	-0.0188543	0.770873	FALSE	0.449345
log10( IL-6 )	prot1730	Q9H8L6	79812	MMRN2	-0.00589555	-0.025381	0.77105	FALSE	0.0137077
ptau/AB42	prot1635	Q99985	10512	SEMA3C	-0.000805773	-0.0236962	0.771257	FALSE	0.164687
log10( IL-6 )	prot695	P19835	1056	CEL	0.00596076	0.0256617	0.7716	FALSE	0.0137045
sTREM2	prot1919	Q9Y2I2-1	22854	NTNG1	0.0652253	0.0259004	0.771855	FALSE	0.0405524
alpha-synuclein	prot1454	B1AN15	79932	KIAA0319L	-1.89512	-0.0244197	0.77195	FALSE	0.0675606
alpha-synuclein	prot612	P13796	3936	LCP1	-1.9303	-0.0248731	0.771967	FALSE	0.0675606
log10( NFL )	prot1449	Q8IWY4	80274	SCUBE1	0.00411612	0.0192629	0.772161	FALSE	0.44934
AB42/AB40	prot982	P55287-2	1009	CDH11	0.000451255	0.0236068	0.772322	FALSE	0.180311
sTREM2	prot347	P02462-2	1282	COL4A1	-0.0643699	-0.0255607	0.772359	FALSE	0.0405496
sTREM2	prot1945	Q9Y696	25932	CLIC4	0.0689214	0.0273681	0.772392	FALSE	0.0405494
YKL-40	prot1007	P60709	60	ACTB	-1.29815	-0.0207588	0.772881	FALSE	0.343956
sTREM2	prot1656	Q9BUJ0	25864	ABHD14A	-0.062495	-0.0248162	0.773062	FALSE	0.0405458
log10( NFL )	prot1028	J3KMY5	10577	NPC2	-0.00409429	-0.0191607	0.773195	FALSE	0.449337
sTREM2	prot19	A0A0B4J1U7	28385	IGHV61	-0.0622646	-0.0247247	0.773344	FALSE	0.0405442
log10( NFL )	prot346	P02461	1281	COL3A1	0.00399245	0.0186841	0.77388	FALSE	0.449335
ptau/AB42	prot248	O95502	23467	NPTXR	-0.000854155	-0.025119	0.774131	FALSE	0.164674
ptau	prot641	P15291-2	2683	B4GT1	-0.278365	-0.0232638	0.774135	FALSE	0.143509
AB42/AB40	prot1295	Q29963	3107	HLAC	-0.000432717	-0.0226371	0.774479	FALSE	0.180301
AB42/AB40	prot904	G3V164	2893	GRIA4	-0.000445232	-0.0232918	0.774509	FALSE	0.180301
ptau/AB42	prot1624	D6RGG3	1303	COL12A1	-0.000785933	-0.0231127	0.77505	FALSE	0.164669
alpha-synuclein	prot1242	Q15262	5796	PTPRK	-1.91103	-0.0246248	0.775155	FALSE	0.0675437
log10( NFL )	prot985	P55291	1013	CDH15	-0.00403582	-0.0188871	0.775196	FALSE	0.449331
ptau/AB42	prot1214	Q14520-2	3026	HABP2	0.000776159	0.0228253	0.775201	FALSE	0.164669
log10( NFL )	prot1164	Q13332-3	5802	PTPRS	0.00407213	0.019057	0.775402	FALSE	0.44933
ptau	prot1221	Q14766	4052	LTBP1	0.301133	0.0251665	0.775539	FALSE	0.143502
log10( NFL )	prot174	O75071	9813	EFCAB14	-0.00406644	-0.0190304	0.77571	FALSE	0.449329
AB42/AB40	prot1313	Q5FWE3-3	285368	PRRT3	0.000458596	0.0239909	0.776063	FALSE	0.180294
ptau/AB42	prot985	P55291	1013	CDH15	-0.000787433	-0.0231569	0.776186	FALSE	0.164664
AB42/AB40	prot378	P02790	3263	HPX	-0.000438219	-0.0229249	0.776455	FALSE	0.180292
AB42/AB40	prot551	P10451-3	6696	SPP1	-0.000429071	-0.0224464	0.776455	FALSE	0.180292
sTREM2	prot1214	Q14520-2	3026	HABP2	0.0612024	0.0243029	0.776629	FALSE	0.0405265
AB42/AB40	prot1646	Q9BRK5	51150	SDF4	0.000461369	0.0241359	0.776667	FALSE	0.180291
ptau/AB42	prot1721	Q9H4D0	64084	CLSTN2	-0.000785347	-0.0230955	0.776902	FALSE	0.164661
AB42/AB40	prot1406	Q7Z7G0	25890	ABI3BP	0.000434596	0.0227354	0.777071	FALSE	0.180289
log10( IL-6 )	prot1117	H0YNK6	7301	TYRO3	0.00581238	0.0250229	0.777097	FALSE	0.0136734
YKL-40	prot338	P01876	3493	IGHA1	-1.29934	-0.0207778	0.777709	FALSE	0.343939
log10( IL-6 )	prot431	P05160	2165	F13B	0.00568958	0.0244943	0.77788	FALSE	0.0136691
log10( IL-6 )	prot527	A0A087X0D5	1512	CTSH	0.00568969	0.0244948	0.777987	FALSE	0.0136685
log10( NFL )	prot1732	Q9HAT2	54414	SIAE	-0.00391513	-0.0183223	0.778588	FALSE	0.449321
sTREM2	prot449	P06312	28908	IGKV41	0.063243	0.0251132	0.778889	FALSE	0.0405144
YKL-40	prot1549	Q92820	8836	GGH	-1.2381	-0.0197986	0.779393	FALSE	0.343932
sTREM2	prot2013	F5GY80	732	C8B	-0.0601424	-0.023882	0.779544	FALSE	0.040511
AB42/AB40	prot1975	A0A0G2JMB2	3494	IGHA2	-0.000450856	-0.023586	0.779908	FALSE	0.180276
log10( IL-6 )	prot412	P04433	28914	IGKV311	0.00579457	0.0249463	0.780038	FALSE	0.0136571
sTREM2	prot1983	A0A0J9YY99		A0A0J9YY99	-0.061458	-0.0244044	0.780133	FALSE	0.0405079
YKL-40	prot405	P04233	972	CD74	1.2517	0.0200161	0.780623	FALSE	0.343928
log10( IL-6 )	prot1884	Q9ULP0-2	65009	NDRG4	-0.00566743	-0.0243989	0.781545	FALSE	0.0136489
sTREM2	prot528	P09871	716	C1S	0.062633	0.024871	0.782489	FALSE	0.0404955
sTREM2	prot1867	Q9UK55	51156	SERPINA10	0.059252	0.0235284	0.782494	FALSE	0.0404955
log10( IL-6 )	prot1437	Q8IUX7	165	AEBP1	0.0056307	0.0242408	0.782721	FALSE	0.0136425
YKL-40	prot1970	A0A0C4DH35	28432	IGHV335	1.28853	0.020605	0.783527	FALSE	0.343918
log10( IL-6 )	prot1032	P61981	7532	YWHAG	0.0056895	0.0244939	0.783544	FALSE	0.013638
log10( NFL )	prot7	A0A075B6K4	28803	IGLV310	-0.00383881	-0.0179651	0.783665	FALSE	0.449305
ptau	prot505	P08670	7431	VIM	0.270209	0.0225821	0.784145	FALSE	0.143461
YKL-40	prot397	P04114	338	APOB	-1.22518	-0.019592	0.784984	FALSE	0.343912
ptau	prot338	P01876	3493	IGHA1	0.274272	0.0229217	0.785188	FALSE	0.143457
ptau/AB42	prot369	P02760	259	AMBP	0.000785257	0.0230929	0.785209	FALSE	0.164623
ptau	prot461	P07108	1622	DBI	0.264618	0.0221148	0.785212	FALSE	0.143456
log10( NFL )	prot2031	M0QZL2	1954	MEGF8	0.00394964	0.0184838	0.785353	FALSE	0.4493
AB42/AB40	prot213	O94766	26229	B3GAT3	0.000433676	0.0226872	0.785612	FALSE	0.180251
log10( NFL )	prot641	P15291-2	2683	B4GT1	-0.00377622	-0.0176722	0.785723	FALSE	0.449299
log10( IL-6 )	prot506	P08697	5345	SERPINF2	0.00568377	0.0244693	0.785732	FALSE	0.0136263
ptau/AB42	prot275	P00738	3240	HP	-0.000751514	-0.0221006	0.786092	FALSE	0.164619
log10( IL-6 )	prot436	S4R371	2170	FABP3	-0.00572171	-0.0246326	0.786172	FALSE	0.0136239
ptau/AB42	prot213	O94766	26229	B3GAT3	0.000775928	0.0228185	0.786379	FALSE	0.164617
sTREM2	prot1030	P61970	10204	NUTF2	0.0597415	0.0237228	0.786437	FALSE	0.0404752
ptau/AB42	prot1666	Q9BXJ3	114900	C1QTNF4	-0.000787381	-0.0231553	0.786665	FALSE	0.164616
log10( IL-6 )	prot242	O95445	55937	APOM	-0.00546134	-0.0235117	0.786855	FALSE	0.0136203
log10( NFL )	prot1926	A0A087X054	10525	HYOU1	-0.00390589	-0.0182791	0.786861	FALSE	0.449296
ptau	prot443	P05937	793	CALB1	0.26257	0.0219437	0.786866	FALSE	0.143449
neurogranin	prot1128	Q08345	780	DDR1	8.43326	0.0235802	0.787047	FALSE	0.025806
ptau/AB42	prot1454	B1AN15	79932	KIAA0319L	0.000731154	0.0215018	0.787456	FALSE	0.164613
log10( IL-6 )	prot1070	P80723	10409	BASP1	-0.00555797	-0.0239277	0.787642	FALSE	0.0136161
sTREM2	prot754	P23468	5789	PTPRD	0.0611191	0.0242699	0.787718	FALSE	0.0404686
log10( IL-6 )	prot1766	Q9NR34	57134	MAN1C1	0.00569299	0.024509	0.788306	FALSE	0.0136126
YKL-40	prot1209	Q14393-2	2621	GAS6	-1.19163	-0.0190555	0.78833	FALSE	0.343901
neurogranin	prot1209	Q14393-2	2621	GAS6	8.30248	0.0232146	0.788377	FALSE	0.0257992
YKL-40	prot480	P07737	5216	PFN1	1.19555	0.0191181	0.788466	FALSE	0.3439
log10( IL-6 )	prot439	P05534	3105	HLAA	-0.00544738	-0.0234516	0.78849	FALSE	0.0136116
log10( NFL )	prot608	P13671	729	C6	0.00372036	0.0174108	0.788908	FALSE	0.44929
alpha-synuclein	prot515	P09382	3956	LGALS1	1.88627	0.0243057	0.78919	FALSE	0.0674726
neurogranin	prot1199	Q14114-3	7804	LRP8	-8.26532	-0.0231107	0.789201	FALSE	0.025795
log10( IL-6 )	prot355	P02679	2266	FGG	0.0055148	0.0237418	0.789559	FALSE	0.013606
alpha-synuclein	prot1497	Q8NES3	3955	LFNG	1.79144	0.0230837	0.789763	FALSE	0.0674698
log10( IL-6 )	prot771	P25311	563	AZGP1	-0.00551021	-0.0237221	0.789807	FALSE	0.0136047
AB42/AB40	prot765	P24592	3489	IGFBP6	-0.00043793	-0.0229098	0.789915	FALSE	0.180232
ptau/AB42	prot370	P02763	5004	ORM1	-0.000724973	-0.0213201	0.790046	FALSE	0.164601
YKL-40	prot1071	P80748	28796	IGLV321	-1.19203	-0.0190618	0.791253	FALSE	0.343891
AB42/AB40	prot332	P01834	3514	IGKC	0.000413713	0.0216429	0.791286	FALSE	0.180227
ptau/AB42	prot1546	Q92752	7143	TNR	-0.000764861	-0.0224931	0.791318	FALSE	0.164596
log10( NFL )	prot651	P15924	1832	DSP	0.00366671	0.0171597	0.791323	FALSE	0.449283
alpha-synuclein	prot461	P07108	1622	DBI	1.73703	0.0223826	0.791505	FALSE	0.0674613
ptau	prot1473	Q8N3T1	117248	GALNT15	0.257486	0.0215188	0.791642	FALSE	0.143428
sTREM2	prot1062	P78417	9446	GSTO1	0.0572295	0.0227253	0.791907	FALSE	0.0404476
ptau/AB42	prot1882	Q9ULI3	57493	HEG1	-0.00073244	-0.0215396	0.792073	FALSE	0.164592
log10( IL-6 )	prot657	P16152	873	CBR1	-0.00549517	-0.0236573	0.792703	FALSE	0.0135897
neurogranin	prot1146	Q12805-2	2202	FBLN3	-8.06739	-0.0225572	0.793497	FALSE	0.0257733
sTREM2	prot184	O75173	9507	ADAMTS4	-0.057133	-0.022687	0.793663	FALSE	0.040439
alpha-synuclein	prot536	J3QS39	7314	UBB	-1.74899	-0.0225367	0.793867	FALSE	0.06745
ptau	prot387	P04003	722	C4BPA	-0.259399	-0.0216787	0.794112	FALSE	0.143417
YKL-40	prot26	A0A0B4J1Y9	28410	IGHV372	-1.16032	-0.0185548	0.794282	FALSE	0.343881
neurogranin	prot711	P20916-2	4099	MAG	8.16452	0.0228288	0.79434	FALSE	0.0257691
neurogranin	prot1635	Q99985	10512	SEMA3C	-8.20476	-0.0229413	0.794372	FALSE	0.0257689
ptau/AB42	prot183	O75144	23308	ICOSLG	0.00071552	0.021042	0.794593	FALSE	0.164582
ptau/AB42	prot1782	Q9NTU7	140689	CBLN4	0.000757166	0.0222668	0.794614	FALSE	0.164582
log10( IL-6 )	prot763	P24043	3908	LAMA2	-0.00532087	-0.0229069	0.794657	FALSE	0.0135796
AB42/AB40	prot1283	C9JTE0	4340	MOG	-0.000394737	-0.0206502	0.795833	FALSE	0.180208
ptau/AB42	prot317	P01701	28820	IGLV151	-0.000711082	-0.0209115	0.796192	FALSE	0.164575
log10( IL-6 )	prot65	O00339-2	4147	MATN2	0.0053749	0.0231396	0.796216	FALSE	0.0135717
log10( IL-6 )	prot750	P23284	5479	PPIB	0.00528889	0.0227692	0.796255	FALSE	0.0135715
log10( IL-6 )	prot1411	Q86SF2	51809	GALNT7	0.00527312	0.0227013	0.796696	FALSE	0.0135693
log10( IL-6 )	prot1867	Q9UK55	51156	SERPINA10	0.00521856	0.0224665	0.796996	FALSE	0.0135678
neurogranin	prot1751	Q9HDB5-4	9369	NRXN3	8.11	0.0226764	0.797074	FALSE	0.0257556
log10( NFL )	prot877	U3KQG5	4345	CD200	0.00361808	0.0169322	0.797291	FALSE	0.449266
AB42/AB40	prot318	P01703	28825	IGLV140	-0.000388596	-0.0203289	0.797802	FALSE	0.180199
log10( NFL )	prot1755	Q9NPD7	51299	NRN1	0.0035695	0.0167048	0.797845	FALSE	0.449265
log10( NFL )	prot20	A0A0B4J1V0	28448	IGHV315	0.00364469	0.0170567	0.798259	FALSE	0.449264
log10( IL-6 )	prot1587	Q96HD1	78987	CRELD1	-0.00520958	-0.0224278	0.798355	FALSE	0.013561
sTREM2	prot1202	Q14165	9761	MLEC	0.0551987	0.0219189	0.798483	FALSE	0.0404156
log10( NFL )	prot1316	Q5JRA6-2	375056	MIA3	-0.0035823	-0.0167647	0.798626	FALSE	0.449263
log10( IL-6 )	prot392	P04070	5624	PROC	-0.00521796	-0.0224639	0.799125	FALSE	0.0135571
log10( IL-6 )	prot455	P06733	2023	ENO1	0.00528935	0.0227712	0.799154	FALSE	0.013557
AB42/AB40	prot439	P05534	3105	HLAA	-0.000382626	-0.0200166	0.79936	FALSE	0.180193
log10( IL-6 )	prot845	P35555	2200	FBN1	-0.00512003	-0.0220423	0.799428	FALSE	0.0135556
YKL-40	prot760	P23528	1072	CFL1	-1.13552	-0.0181582	0.799588	FALSE	0.343863
sTREM2	prot355	P02679	2266	FGG	-0.0560053	-0.0222392	0.799754	FALSE	0.0404095
alpha-synuclein	prot352	P02656	345	APOC3	-1.68619	-0.0217276	0.79988	FALSE	0.0674218
log10( NFL )	prot716	P21333-2	2316	FLNA	0.00392133	0.0183513	0.800211	FALSE	0.449258
AB42/AB40	prot1895	Q9UN70	5098	PCDHGC3	-0.000399641	-0.0209067	0.800557	FALSE	0.180188
log10( IL-6 )	prot331	P01833	5284	PIGR	-0.00534043	-0.0229911	0.800814	FALSE	0.0135487
sTREM2	prot318	P01703	28825	IGLV140	0.0543993	0.0216015	0.801334	FALSE	0.0404021
ptau/AB42	prot353	P02671	2243	FGA	-0.000700642	-0.0206045	0.801408	FALSE	0.164553
ptau	prot1114	Q05707-2	7373	COL14A1	-0.245307	-0.020501	0.801486	FALSE	0.143385
sTREM2	prot713	P21246	5764	PTN	-0.0537951	-0.0213616	0.801882	FALSE	0.0403995
neurogranin	prot88	O14672	102	ADAM10	-7.80094	-0.0218122	0.80199	FALSE	0.0257318
log10( NFL )	prot1275	Q16568	9607	CARTPT	-0.00354724	-0.0166006	0.80214	FALSE	0.449253
ptau/AB42	prot1234	Q15113	5118	PCOLCE	-0.000700717	-0.0206067	0.802497	FALSE	0.164549
log10( NFL )	prot378	P02790	3263	HPX	0.00353676	0.0165516	0.802503	FALSE	0.449252
sTREM2	prot256	O95965	9358	ITGBL1	-0.0546433	-0.0216984	0.802531	FALSE	0.0403964
log10( NFL )	prot480	P07737	5216	PFN1	0.00348835	0.016325	0.802538	FALSE	0.449252
YKL-40	prot1286	Q16706	4124	MAN2A1	1.11664	0.0178563	0.802644	FALSE	0.343853
log10( NFL )	prot756	P23470-2	5793	PTPRG	0.00353292	0.0165336	0.803355	FALSE	0.44925
log10( IL-6 )	prot92	O14791	8542	APOL1	0.00506736	0.0218155	0.80342	FALSE	0.013536
alpha-synuclein	prot1381	Q6YHK3	135228	CD109	1.63062	0.0210115	0.803724	FALSE	0.0674042
sTREM2	prot753	P23435	869	CBLN1	0.0554933	0.0220359	0.803786	FALSE	0.0403906
log10( IL-6 )	prot1417	Q86UD1	220323	OAF	0.00501914	0.021608	0.803808	FALSE	0.0135341
ptau/AB42	prot1880	Q9ULF5	57181	SLC39A10	0.000741949	0.0218193	0.803912	FALSE	0.164543
AB42/AB40	prot274	P00734	2147	F2	-0.000377401	-0.0197433	0.804179	FALSE	0.180174
AB42/AB40	prot1435	Q8IUK8	147381	CBLN2	-0.000377497	-0.0197483	0.80474	FALSE	0.180171
log10( NFL )	prot1936	Q9Y5Y7	10894	LYVE1	0.0034783	0.016278	0.804866	FALSE	0.449246
alpha-synuclein	prot589	P12277	1152	CKB	1.64153	0.021152	0.804909	FALSE	0.0673988
log10( NFL )	prot1397	Q7Z3B1	257194	NEGR1	0.0035492	0.0166098	0.805068	FALSE	0.449245
AB42/AB40	prot503	P08603	3075	CFH	-0.000403511	-0.0211092	0.805524	FALSE	0.180168
log10( IL-6 )	prot1199	Q14114-3	7804	LRP8	-0.00501943	-0.0216092	0.806069	FALSE	0.0135232
ptau/AB42	prot1201	Q14126	1829	DSG2	-0.000663291	-0.0195061	0.806289	FALSE	0.164533
log10( IL-6 )	prot1518	Q8TEU8	124857	WFIKKN2	-0.00495758	-0.0213429	0.806509	FALSE	0.0135211
neurogranin	prot124	O43405	1690	COCH	-7.6549	-0.0214039	0.80654	FALSE	0.0257104
sTREM2	prot1962	A0A087X1V2	4684	NCAM1	-0.0527391	-0.0209422	0.806592	FALSE	0.0403776
sTREM2	prot489	P08174-6	1604	DAF	-0.0526466	-0.0209055	0.806832	FALSE	0.0403765
YKL-40	prot1381	Q6YHK3	135228	CD109	1.08028	0.0172748	0.807541	FALSE	0.343838
log10( IL-6 )	prot1857	Q9UIW2	5361	PLXNA1	-0.00499366	-0.0214983	0.807809	FALSE	0.0135149
alpha-synuclein	prot44	A1L4H1	284297	SSC5D	1.63201	0.0210294	0.80795	FALSE	0.0673853
ptau/AB42	prot711	P20916-2	4099	MAG	0.000670288	0.0197119	0.807955	FALSE	0.164527
YKL-40	prot1912	Q9Y279-2	11326	VSIG4	1.13975	0.0182258	0.80796	FALSE	0.343836
AB42/AB40	prot891	P43251-4	686	BTD	-0.000372962	-0.0195111	0.808202	FALSE	0.180158
ptau	prot547	P10253	2548	GAA	-0.236148	-0.0197356	0.808391	FALSE	0.143357
ptau/AB42	prot748	P23142	2192	FBLN1	0.000655371	0.0192732	0.808437	FALSE	0.164525
log10( NFL )	prot754	P23468	5789	PTPRD	0.00353244	0.0165314	0.808702	FALSE	0.449236
log10( IL-6 )	prot149	O60279	26032	SUSD5	-0.00493515	-0.0212464	0.808965	FALSE	0.0135094
ptau	prot1737	Q9HBR0	124565	SLC38A10	-0.238372	-0.0199214	0.809176	FALSE	0.143353
ptau/AB42	prot1148	Q12841	11167	FSTL1	0.000648294	0.0190651	0.81034	FALSE	0.164517
ptau	prot268	P00488	2162	F13A1	-0.236079	-0.0197298	0.810343	FALSE	0.143349
log10( IL-6 )	prot401	P04196	3273	HRG	0.00484052	0.020839	0.810525	FALSE	0.0135021
neurogranin	prot1796	Q9NYQ8	2196	FAT2	-7.60204	-0.0212561	0.810685	FALSE	0.0256913
log10( NFL )	prot982	P55287-2	1009	CDH11	-0.00342297	-0.0160191	0.810691	FALSE	0.449231
log10( IL-6 )	prot317	P01701	28820	IGLV151	0.00488076	0.0210122	0.811286	FALSE	0.0134985
log10( IL-6 )	prot1095	Q01995	6876	TAGLN	0.0056484	0.024317	0.811726	FALSE	0.0134965
log10( IL-6 )	prot578	P11717	3482	IGF2R	-0.0048274	-0.0207825	0.811776	FALSE	0.0134963
log10( IL-6 )	prot1728	Q9H7Y0	79742	DIPK2B	0.00493845	0.0212606	0.812378	FALSE	0.0134935
AB42/AB40	prot69	F8W785	27333	GOLIM4	-0.000371824	-0.0194515	0.812531	FALSE	0.180141
log10( NFL )	prot376	P02787	7018	TF	0.00327135	0.0153095	0.812792	FALSE	0.449225
log10( IL-6 )	prot1138	Q10469	4247	MGAT2	-0.00488279	-0.021021	0.812954	FALSE	0.0134908
sTREM2	prot228	O94985	22883	CLSTN1	0.0534895	0.0212402	0.812989	FALSE	0.0403488
ptau	prot675	P17900	2760	GM2A	0.231384	0.0193374	0.813182	FALSE	0.143337
sTREM2	prot1653	Q9BTY2	2519	FUCA2	-0.0509937	-0.0202491	0.813577	FALSE	0.0403462
log10( IL-6 )	prot1169	Q13421-4	10232	MSLN	0.00530486	0.022838	0.813937	FALSE	0.0134863
ptau/AB42	prot963	F8W9W0	2044	EPHA5	0.000689576	0.0202791	0.814268	FALSE	0.164502
log10( NFL )	prot93	O14793	2660	MSTN	-0.00339286	-0.0158782	0.814515	FALSE	0.449221
AB42/AB40	prot1634	Q99983	4958	OMD	0.000352718	0.018452	0.814802	FALSE	0.180133
YKL-40	prot1962	A0A087X1V2	4684	NCAM1	-1.03424	-0.0165385	0.81513	FALSE	0.343815
alpha-synuclein	prot81	O14498	3671	ISLR	1.53088	0.0197263	0.815334	FALSE	0.0673534
log10( IL-6 )	prot256	O95965	9358	ITGBL1	0.00483338	0.0208082	0.815384	FALSE	0.0134797
ptau/AB42	prot708	P20827	1942	EFNA1	0.000631509	0.0185715	0.815391	FALSE	0.164498
AB42/AB40	prot784	P27824	821	CANX	-0.00035746	-0.0187001	0.815849	FALSE	0.180129
ptau/AB42	prot279	P00746	1675	CFD	-0.00070748	-0.0208056	0.816114	FALSE	0.164495
log10( NFL )	prot678	P18065	3485	IGFBP2	-0.00341296	-0.0159722	0.81635	FALSE	0.449216
AB42/AB40	prot1889	Q9UM47	4854	NOTCH3	-0.000348564	-0.0182347	0.816711	FALSE	0.180126
log10( IL-6 )	prot334	P01859	3501	IGHG2	0.00485138	0.0208857	0.81687	FALSE	0.013473
ptau	prot657	P16152	873	CBR1	0.231232	0.0193247	0.816957	FALSE	0.143323
alpha-synuclein	prot1612	Q96S96	157310	PEBP4	-1.51228	-0.0194866	0.817564	FALSE	0.067344
ptau/AB42	prot1683	Q9BZR6	65078	RTN4R	0.00065648	0.0193058	0.817593	FALSE	0.16449
log10( IL-6 )	prot1665	Q9BX67	83700	JAM3	0.0046299	0.0199322	0.818224	FALSE	0.0134669
log10( IL-6 )	prot485	P07998	6035	RNASE1	-0.0046866	-0.0201764	0.818817	FALSE	0.0134642
sTREM2	prot1354	Q6P9A2	374378	GALNT18	0.0514808	0.0204426	0.819476	FALSE	0.0403207
AB42/AB40	prot608	P13671	729	C6	0.000345527	0.0180758	0.819793	FALSE	0.180114
ptau/AB42	prot916	P48745	4856	CCN3	-0.000615427	-0.0180985	0.82004	FALSE	0.164481
YKL-40	prot1944	Q9Y653-2	9289	ADGRG1	1.03944	0.0166218	0.820334	FALSE	0.343799
sTREM2	prot1137	Q0P6D2	125704	DIPK1C	0.0503022	0.0199746	0.820525	FALSE	0.0403163
sTREM2	prot35	A0A0C4DH38	28388	IGHV551	0.0507114	0.020137	0.820637	FALSE	0.0403158
alpha-synuclein	prot505	P08670	7431	VIM	-1.51324	-0.019499	0.820677	FALSE	0.0673311
YKL-40	prot1645	Q9BRK3-2	54587	MXRA8	-1.00505	-0.0160718	0.820703	FALSE	0.343798
AB42/AB40	prot449	P06312	28908	IGKV41	-0.00035786	-0.018721	0.820866	FALSE	0.180111
alpha-synuclein	prot336	P01861	3503	IGHG4	-1.5825	-0.0203914	0.821034	FALSE	0.0673296
ptau/AB42	prot1055	P68871	3043	HBB	-0.000613795	-0.0180505	0.821081	FALSE	0.164477
log10( IL-6 )	prot244	O95467	2778	GNAS	-0.0047435	-0.0204213	0.821726	FALSE	0.0134514
YKL-40	prot1219	Q14697	23193	GANAB	-1.11229	-0.0177867	0.821904	FALSE	0.343795
ptau/AB42	prot1879	F5H5X9	1005	CDH7	-0.000644109	-0.018942	0.822129	FALSE	0.164473
log10( IL-6 )	prot450	P06331	28395	IGHV434	-0.00465726	-0.02005	0.822837	FALSE	0.0134465
YKL-40	prot499	P08572	1284	COL4A2	0.990861	0.0158449	0.822941	FALSE	0.343792
YKL-40	prot329	P01782	28451	IGHV39	-1.01503	-0.0162314	0.822947	FALSE	0.343792
log10( NFL )	prot1081	P98160	3339	HSPG2	0.00348918	0.0163289	0.823121	FALSE	0.4492
YKL-40	prot461	P07108	1622	DBI	0.992629	0.0158732	0.823148	FALSE	0.343791
log10( NFL )	prot362	P02748	735	C9	0.00323502	0.0151395	0.823426	FALSE	0.449199
YKL-40	prot618	P14151	6402	SELL	0.982714	0.0157147	0.823668	FALSE	0.34379
log10( NFL )	prot1162	Q13275-2	6405	SEMA3F	0.00310721	0.0145414	0.82374	FALSE	0.449198
ptau/AB42	prot105	O15230	3911	LAMA5	0.000601663	0.0176937	0.823748	FALSE	0.164467
ptau	prot1779	Q9NT22	90187	EMILIN3	-0.217467	-0.0181743	0.82378	FALSE	0.143297
ptau	prot1417	Q86UD1	220323	OAF	0.215591	0.0180175	0.82391	FALSE	0.143296
sTREM2	prot362	P02748	735	C9	-0.0501261	-0.0199046	0.824115	FALSE	0.0403013
alpha-synuclein	prot1295	Q29963	3107	HLAC	1.45096	0.0186964	0.824422	FALSE	0.0673159
sTREM2	prot384	P03951	2160	F11	0.0479355	0.0190348	0.82459	FALSE	0.0402993
ptau	prot2020	G3XAK1	4485	MST1	0.213144	0.0178131	0.824834	FALSE	0.143293
log10( IL-6 )	prot347	P02462-2	1282	COL4A1	-0.00460021	-0.0198044	0.825298	FALSE	0.0134359
ptau/AB42	prot1902	Q9UQ52	27255	CNTN6	-0.000619563	-0.0182201	0.825319	FALSE	0.164461
sTREM2	prot1993	B4DPQ0	715	C1R	-0.0517542	-0.0205511	0.825602	FALSE	0.0402951
log10( NFL )	prot295	A9UJN9	5155	PDGFB	-0.00308268	-0.0144265	0.826254	FALSE	0.449192
ptau	prot124	O43405	1690	COCH	-0.214888	-0.0179588	0.826551	FALSE	0.143287
AB42/AB40	prot1104	Q03167-2	7049	TGFBR3	0.000329685	0.0172471	0.826555	FALSE	0.18009
AB42/AB40	prot88	O14672	102	ADAM10	0.000333003	0.0174206	0.827173	FALSE	0.180088
log10( IL-6 )	prot125	O43493-2	10618	TGOLN2	-0.0044481	-0.0191496	0.82728	FALSE	0.0134275
log10( IL-6 )	prot514	P09211	2950	GSTP1	0.00446018	0.0192016	0.827719	FALSE	0.0134256
sTREM2	prot1996	B7ZKJ8	3700	ITIH4	-0.0466414	-0.0185209	0.827754	FALSE	0.0402864
log10( IL-6 )	prot665	P16949	3925	STMN1	-0.00447039	-0.0192455	0.828286	FALSE	0.0134232
alpha-synuclein	prot1914	Q9Y287	9445	ITM2B	1.41945	0.0182904	0.82829	FALSE	0.0673005
AB42/AB40	prot1365	Q6UWR7	133121	ENPP6	-0.000338171	-0.017691	0.828658	FALSE	0.180083
log10( NFL )	prot1825	G5E9G7	9379	NRXN2	-0.00320916	-0.0150185	0.828796	FALSE	0.449186
YKL-40	prot275	P00738	3240	HP	0.973692	0.0155704	0.829192	FALSE	0.343774
AB42/AB40	prot1936	Q9Y5Y7	10894	LYVE1	-0.000330649	-0.0172975	0.829635	FALSE	0.18008
log10( IL-6 )	prot896	I3L0N3	4905	NSF	-0.0043326	-0.0186523	0.830122	FALSE	0.0134155
sTREM2	prot385	P03952	3818	KLKB1	-0.0461135	-0.0183113	0.830338	FALSE	0.040276
log10( NFL )	prot1871	Q9UKM7	11253	MAN1B1	-0.00298147	-0.0139529	0.830535	FALSE	0.449182
ptau/AB42	prot401	P04196	3273	HRG	-0.000581581	-0.0171032	0.830578	FALSE	0.164443
log10( NFL )	prot388	P04004	7448	VTN	0.00295595	0.0138335	0.830804	FALSE	0.449182
AB42/AB40	prot729	P22061	5110	PCMT1	-0.000327981	-0.0171579	0.830859	FALSE	0.180076
YKL-40	prot1497	Q8NES3	3955	LFNG	0.968907	0.0154939	0.831063	FALSE	0.343769
alpha-synuclein	prot1361	Q6UW01	643866	CBLN3	1.49305	0.0192388	0.831297	FALSE	0.0672889
log10( IL-6 )	prot337	A0A087WYJ9	3507	A0A087WYJ9	-0.0043461	-0.0187104	0.831611	FALSE	0.0134094
log10( NFL )	prot1581	Q96FE7-4	113791	PIK3IP1	0.0030205	0.0141356	0.831753	FALSE	0.44918
log10( NFL )	prot1313	Q5FWE3-3	285368	PRRT3	0.00313282	0.0146612	0.832049	FALSE	0.449179
log10( NFL )	prot1776	Q9NS98	56920	SEMA3G	0.00297231	0.01391	0.832107	FALSE	0.449179
ptau/AB42	prot1394	Q7LFX5	51363	CHST15	0.000570013	0.016763	0.832916	FALSE	0.164435
log10( NFL )	prot401	P04196	3273	HRG	0.00292127	0.0136712	0.833167	FALSE	0.449176
ptau	prot1721	Q9H4D0	64084	CLSTN2	0.207831	0.017369	0.833328	FALSE	0.143263
log10( NFL )	prot553	P10586-2	5792	PTPRF	0.00308024	0.0144151	0.833559	FALSE	0.449176
sTREM2	prot516	P09417	5860	QDPR	0.0462903	0.0183815	0.833957	FALSE	0.0402618
sTREM2	prot1612	Q96S96	157310	PEBP4	-0.0452165	-0.0179551	0.834033	FALSE	0.0402615
AB42/AB40	prot1199	Q14114-3	7804	LRP8	0.0003175	0.0166096	0.834097	FALSE	0.180065
log10( NFL )	prot12	A0A087WSY6	28875	IGKV3D15	0.00298463	0.0139677	0.834675	FALSE	0.449173
log10( IL-6 )	prot862	P36957	1743	DLST	0.00431446	0.0185742	0.834684	FALSE	0.0133968
neurogranin	prot1656	Q9BUJ0	25864	ABHD14A	-6.47088	-0.0180932	0.834726	FALSE	0.0255895
log10( IL-6 )	prot863	P36980-2	3080	FHR2	0.00418493	0.0180166	0.834812	FALSE	0.0133963
YKL-40	prot1633	Q99972	4653	MYOC	0.921542	0.0147365	0.836534	FALSE	0.343755
log10( IL-6 )	prot421	P05026-2	481	AT1B1	0.00423475	0.0182311	0.836542	FALSE	0.0133894
sTREM2	prot1133	Q08ET2	100049587	SIGLEC14	0.0444549	0.0176526	0.836578	FALSE	0.0402517
alpha-synuclein	prot1517	Q8TER0	25992	SNED1	-1.37621	-0.0177333	0.836808	FALSE	0.0672681
neurogranin	prot589	P12277	1152	CKB	-6.42039	-0.017952	0.8375	FALSE	0.0255787
ptau	prot536	J3QS39	7314	UBB	-0.202581	-0.0169303	0.837728	FALSE	0.143247
ptau/AB42	prot1138	Q10469	4247	MGAT2	0.000567355	0.0166848	0.837852	FALSE	0.164418
ptau/AB42	prot451	P06396	2934	GSN	0.000580617	0.0170748	0.837883	FALSE	0.164418
log10( IL-6 )	prot8	P01615	28883	IGKV2D28	-0.00422301	-0.0181805	0.837957	FALSE	0.0133837
log10( NFL )	prot1570	Q96AQ6-2	57326	PBXIP1	0.00284109	0.013296	0.838388	FALSE	0.449165
AB42/AB40	prot771	P25311	563	AZGP1	-0.000315375	-0.0164985	0.838513	FALSE	0.18005
log10( IL-6 )	prot285	P01009	5265	SERPINA1	0.00428638	0.0184533	0.838682	FALSE	0.0133809
AB42/AB40	prot1892	Q9UMX5	29937	NENF	-0.000306649	-0.016042	0.839156	FALSE	0.180048
ptau	prot1254	Q15582	7045	TGFBI	0.198272	0.0165702	0.839211	FALSE	0.143242
log10( IL-6 )	prot515	P09382	3956	LGALS1	-0.00440432	-0.0189611	0.839464	FALSE	0.0133778
alpha-synuclein	prot1028	J3KMY5	10577	NPC2	-1.35928	-0.0175151	0.839576	FALSE	0.0672579
YKL-40	prot287	P01019	183	AGT	0.918589	0.0146892	0.839701	FALSE	0.343746
log10( IL-6 )	prot1202	Q14165	9761	MLEC	-0.00411694	-0.0177239	0.839743	FALSE	0.0133767
log10( NFL )	prot935	B1AKY9	477	ATP1A2	-0.00281781	-0.013187	0.840186	FALSE	0.449161
AB42/AB40	prot1511	Q8TCZ2	83692	CD99L2	0.000317313	0.0165999	0.841006	FALSE	0.180042
AB42/AB40	prot692	P19652	5005	ORM2	0.000306024	0.0160093	0.841012	FALSE	0.180042
log10( IL-6 )	prot532	P0C0L4	720	C4A	0.00412214	0.0177463	0.84117	FALSE	0.0133711
sTREM2	prot1641	Q9BQT9	9746	CLSTN3	-0.0461897	-0.0183415	0.841502	FALSE	0.0402331
AB42/AB40	prot1907	Q9Y240	6320	CLEC11A	-0.000303151	-0.015859	0.841786	FALSE	0.18004
log10( NFL )	prot1892	Q9UMX5	29937	NENF	-0.00275659	-0.0129005	0.84215	FALSE	0.449157
alpha-synuclein	prot893	P45877	5480	PPIC	1.30806	0.0168551	0.842228	FALSE	0.0672483
alpha-synuclein	prot1158	Q13217	5611	DNAJC3	-1.30664	-0.0168368	0.842853	FALSE	0.067246
log10( IL-6 )	prot1182	Q13634-2	1016	CDH18	0.00411749	0.0177263	0.843041	FALSE	0.0133639
log10( NFL )	prot1880	Q9ULF5	57181	SLC39A10	0.0030125	0.0140981	0.843375	FALSE	0.449154
sTREM2	prot328	P01780	28452	IGHV37	-0.0425743	-0.0169059	0.843819	FALSE	0.0402246
ptau	prot871	A0A087X0K0	1306	COL15A1	0.192314	0.0160723	0.844474	FALSE	0.143225
sTREM2	prot619	P14174	4282	MIF	0.0428877	0.0170303	0.84451	FALSE	0.0402221
sTREM2	prot386	P03973	6590	SLPI	0.0427134	0.0169611	0.844584	FALSE	0.0402218
ptau/AB42	prot186	O75326	8482	SEMA7A	-0.000545274	-0.0160354	0.844921	FALSE	0.164396
AB42/AB40	prot288	P01023	2	A2M	-0.000309925	-0.0162133	0.84495	FALSE	0.18003
ptau/AB42	prot1618	Q99523	6272	SORT1	-0.000538528	-0.0158371	0.845172	FALSE	0.164395
ptau/AB42	prot762	P23582	4880	NPPC	0.000535287	0.0157418	0.845183	FALSE	0.164395
YKL-40	prot893	P45877	5480	PPIC	0.866847	0.0138618	0.845271	FALSE	0.343732
sTREM2	prot1242	Q15262	5796	PTPRK	-0.0428888	-0.0170308	0.845601	FALSE	0.0402181
log10( NFL )	prot1474	Q8N3T6	92293	TMEM132C	0.00277525	0.0129878	0.845824	FALSE	0.449149
sTREM2	prot322	P01717	28793	IGLV325	-0.04269	-0.0169518	0.845905	FALSE	0.040217
log10( IL-6 )	prot1119	Q06828	2331	FMOD	-0.00390954	-0.016831	0.846182	FALSE	0.0133521
YKL-40	prot1895	Q9UN70	5098	PCDHGC3	0.898172	0.0143628	0.846188	FALSE	0.34373
log10( NFL )	prot607	P13667	9601	PDIA4	0.00270886	0.0126771	0.846452	FALSE	0.449148
log10( IL-6 )	prot547	P10253	2548	GAA	-0.00395104	-0.0170097	0.846614	FALSE	0.0133504
log10( IL-6 )	prot1517	Q8TER0	25992	SNED1	0.00397972	0.0171331	0.846994	FALSE	0.013349
log10( IL-6 )	prot1233	Q15084-3	10130	PDIA6	-0.00398825	-0.0171699	0.847133	FALSE	0.0133485
log10( NFL )	prot681	P18428	3929	LBP	0.00268422	0.0125618	0.847566	FALSE	0.449146
log10( NFL )	prot758	P23515	4974	OMG	0.00275669	0.012901	0.848556	FALSE	0.449144
ptau/AB42	prot1316	Q5JRA6-2	375056	MIA3	-0.000520329	-0.0153019	0.850048	FALSE	0.16438
log10( IL-6 )	prot1612	Q96S96	157310	PEBP4	-0.00384263	-0.016543	0.850394	FALSE	0.0133365
ptau/AB42	prot1071	P80748	28796	IGLV321	0.00052057	0.015309	0.850583	FALSE	0.164378
ptau/AB42	prot1524	Q8WVQ1-3	124583	CANT1	0.000534594	0.0157214	0.850744	FALSE	0.164378
ptau/AB42	prot1145	Q12797-10	444	ASPH	0.000515081	0.0151475	0.850831	FALSE	0.164377
AB42/AB40	prot429	P05154	5104	SERPINA5	0.000286066	0.0149652	0.850914	FALSE	0.180012
sTREM2	prot566	P11021	3309	HSPA5	0.0413013	0.0164004	0.851575	FALSE	0.0401971
YKL-40	prot93	O14793	2660	MSTN	0.860993	0.0137682	0.852155	FALSE	0.343716
log10( IL-6 )	prot115	O43157-2	5364	PLXNB1	-0.00378326	-0.0162874	0.85237	FALSE	0.0133294
log10( IL-6 )	prot1286	Q16706	4124	MAN2A1	-0.00378107	-0.0162779	0.852745	FALSE	0.013328
alpha-synuclein	prot454	P06727	337	APOA4	-1.23994	-0.0159773	0.852908	FALSE	0.0672114
AB42/AB40	prot369	P02760	259	AMBP	-0.000296224	-0.0154966	0.853536	FALSE	0.180004
log10( IL-6 )	prot1680	Q9BZC7-2	20	ABCA2	-0.00391214	-0.0168422	0.853536	FALSE	0.0133252
YKL-40	prot1525	A0A087WWF1	140606	SELENOM	0.813876	0.0130148	0.853885	FALSE	0.343712
log10( NFL )	prot1139	Q10471	2590	GALNT2	-0.00254444	-0.0119077	0.854078	FALSE	0.449133
log10( IL-6 )	prot183	O75144	23308	ICOSLG	-0.00379398	-0.0163335	0.854455	FALSE	0.0133219
YKL-40	prot124	O43405	1690	COCH	-0.822386	-0.0131508	0.854533	FALSE	0.34371
log10( IL-6 )	prot876	P40926	4191	MDH2	0.00381863	0.0164396	0.85483	FALSE	0.0133206
log10( IL-6 )	prot1996	B7ZKJ8	3700	ITIH4	-0.00370669	-0.0159577	0.855081	FALSE	0.0133197
log10( NFL )	prot1359	Q6UVK1	1464	CSPG4	0.00259271	0.0121335	0.855329	FALSE	0.44913
log10( NFL )	prot137	O43827	10218	ANGPTL7	-0.00258403	-0.0120929	0.855817	FALSE	0.449129
AB42/AB40	prot639	P15169	1369	CPN1	0.00027366	0.0143162	0.85598	FALSE	0.179997
AB42/AB40	prot547	P10253	2548	GAA	0.000276166	0.0144473	0.856012	FALSE	0.179997
log10( IL-6 )	prot70	O00462	4126	MANBA	-0.00374106	-0.0161057	0.85635	FALSE	0.0133153
AB42/AB40	prot1945	Q9Y696	25932	CLIC4	0.000302564	0.0158283	0.856392	FALSE	0.179996
ptau/AB42	prot694	P19827	3697	ITIH1	0.000488535	0.0143669	0.856642	FALSE	0.16436
ptau	prot1328	A0A0A0MQY7	57685	CACHD1	-0.179161	-0.014973	0.857165	FALSE	0.143186
neurogranin	prot916	P48745	4856	CCN3	-5.52104	-0.0154374	0.857402	FALSE	0.0255068
ptau/AB42	prot1176	A0A1B0GTP7	427	ASAH1	-0.00049607	-0.0145885	0.857483	FALSE	0.164358
log10( NFL )	prot1653	Q9BTY2	2519	FUCA2	0.00248308	0.0116205	0.858234	FALSE	0.449125
AB42/AB40	prot1996	B7ZKJ8	3700	ITIH4	0.000267791	0.0140092	0.858682	FALSE	0.179989
log10( IL-6 )	prot1653	Q9BTY2	2519	FUCA2	0.0037746	0.0162501	0.858898	FALSE	0.0133065
YKL-40	prot515	P09382	3956	LGALS1	0.846351	0.0135341	0.859136	FALSE	0.3437
ptau/AB42	prot229	O94991	26050	SLITRK5	-0.000498289	-0.0146537	0.859171	FALSE	0.164353
log10( IL-6 )	prot1365	Q6UWR7	133121	ENPP6	-0.00368777	-0.0158763	0.85955	FALSE	0.0133042
log10( IL-6 )	prot1023	P61604	3336	HSPE1	0.00375782	0.0161778	0.859574	FALSE	0.0133042
ptau/AB42	prot872	P39060-2	80781	COL18A1	-0.000481926	-0.0141725	0.859794	FALSE	0.164351
ptau	prot365	P02751	2335	FN1	-0.172852	-0.0144457	0.859824	FALSE	0.143178
ptau	prot1454	B1AN15	79932	KIAA0319L	0.170581	0.0142559	0.859884	FALSE	0.143178
log10( IL-6 )	prot1748	Q9HCU0	57124	CD248	0.00362898	0.0156231	0.860132	FALSE	0.0133023
log10( IL-6 )	prot406	P04271	6285	S100B	0.00359278	0.0154673	0.860224	FALSE	0.013302
log10( IL-6 )	prot278	P00742	2159	F10	0.0036292	0.0156241	0.860552	FALSE	0.0133008
sTREM2	prot935	B1AKY9	477	ATP1A2	-0.0380922	-0.0151261	0.860897	FALSE	0.0401659
log10( NFL )	prot435	P05408-2	6447	SCG5	-0.00255252	-0.0119455	0.861098	FALSE	0.449119
log10( IL-6 )	prot120	O43291	10653	SPINT2	-0.00360118	-0.0155035	0.861214	FALSE	0.0132986
log10( NFL )	prot391	P04066	2517	FUCA1	0.00240702	0.0112645	0.861749	FALSE	0.449118
log10( IL-6 )	prot842	P35442	7058	THBS2	0.00352367	0.0151698	0.861984	FALSE	0.013296
log10( IL-6 )	prot707	P20774	4969	OGN	-0.00354677	-0.0152693	0.862005	FALSE	0.013296
alpha-synuclein	prot443	P05937	793	CALB1	-1.13907	-0.0146776	0.862404	FALSE	0.0671808
log10( IL-6 )	prot1034	P62328	7114	TMSB4X	0.00352141	0.0151601	0.862909	FALSE	0.0132929
log10( IL-6 )	prot2	A0A075B6I0	28774	IGLV861	-0.00351263	-0.0151223	0.862977	FALSE	0.0132927
AB42/AB40	prot348	P02647	335	APOA1	-0.000260569	-0.0136313	0.863117	FALSE	0.179977
log10( IL-6 )	prot604	P13611	1462	VCAN	0.00358131	0.0154179	0.863195	FALSE	0.013292
neurogranin	prot1914	Q9Y287	9445	ITM2B	5.31088	0.0148497	0.863217	FALSE	0.0254876
ptau/AB42	prot289	P01024	718	C3	0.000472979	0.0139094	0.863379	FALSE	0.164341
log10( IL-6 )	prot716	P21333-2	2316	FLNA	0.00386404	0.0166351	0.863999	FALSE	0.0132893
log10( IL-6 )	prot550	P10451-4	6696	SPP1	0.00349648	0.0150527	0.864004	FALSE	0.0132893
alpha-synuclein	prot1975	A0A0G2JMB2	3494	IGHA2	1.1961	0.0154124	0.864075	FALSE	0.0671757
log10( IL-6 )	prot19	A0A0B4J1U7	28385	IGHV61	-0.00347518	-0.0149611	0.864111	FALSE	0.013289
sTREM2	prot405	P04233	972	CD74	-0.0374378	-0.0148662	0.8642	FALSE	0.0401553
sTREM2	prot1520	Q8WUJ3	57214	CEMIP	0.038623	0.0153368	0.864294	FALSE	0.040155
alpha-synuclein	prot1221	Q14766	4052	LTBP1	-1.22024	-0.0157236	0.864443	FALSE	0.0671746
AB42/AB40	prot1802	Q9NZ94-3	54413	NLGN3	0.00026025	0.0136147	0.864715	FALSE	0.179973
neurogranin	prot93	O14793	2660	MSTN	-5.48155	-0.015327	0.864806	FALSE	0.0254825
log10( IL-6 )	prot1650	K7EKV3	83546	RTBDN	-0.00353599	-0.0152228	0.865039	FALSE	0.0132859
AB42/AB40	prot278	P00742	2159	F10	0.000261664	0.0136887	0.865188	FALSE	0.179972
log10( IL-6 )	prot1402	Q7Z5L0	284013	VMO1	0.00341708	0.0147109	0.865318	FALSE	0.013285
log10( NFL )	prot364	P02750	116844	LRG1	0.00237692	0.0111237	0.86559	FALSE	0.449111
YKL-40	prot1201	Q14126	1829	DSG2	0.741134	0.0118515	0.866499	FALSE	0.343684
log10( NFL )	prot88	O14672	102	ADAM10	0.00234876	0.0109919	0.866529	FALSE	0.449109
log10( IL-6 )	prot2011	E9PL83	133	ADM	0.00337673	0.0145372	0.86658	FALSE	0.0132809
sTREM2	prot1758	Q9NPH3-2	3556	IL1RAP	0.0362889	0.01441	0.866727	FALSE	0.0401475
ptau/AB42	prot1565	Q93091	6039	RNASE6	0.000454647	0.0133703	0.866754	FALSE	0.164332
sTREM2	prot1045	P63104	7534	YWHAZ	-0.0385599	-0.0153118	0.866772	FALSE	0.0401473
AB42/AB40	prot350	K7ERI9	341	APOC1	0.000252883	0.0132293	0.867911	FALSE	0.179964
log10( IL-6 )	prot1104	Q03167-2	7049	TGFBR3	-0.00334348	-0.0143941	0.868173	FALSE	0.0132758
log10( IL-6 )	prot821	P31150	2664	GDI1	-0.00340594	-0.014663	0.868337	FALSE	0.0132753
ptau/AB42	prot1945	Q9Y696	25932	CLIC4	0.000497446	0.0146289	0.868407	FALSE	0.164327
log10( IL-6 )	prot815	P30530-2	558	AXL	-0.0034424	-0.0148199	0.86881	FALSE	0.0132738
ptau/AB42	prot877	U3KQG5	4345	CD200	-0.000455685	-0.0134008	0.868912	FALSE	0.164326
ptau/AB42	prot933	A0A087WXM8	4059	BCAM	0.000448968	0.0132033	0.869277	FALSE	0.164325
sTREM2	prot620	P14207	2350	FOLR2	-0.0371324	-0.0147449	0.869335	FALSE	0.0401395
log10( NFL )	prot288	P01023	2	A2M	-0.00238408	-0.0111572	0.869581	FALSE	0.449104
log10( NFL )	prot1369	Q6UX71	84898	PLXDC2	-0.00229268	-0.0107295	0.869647	FALSE	0.449104
ptau	prot360	D6R934	713	C1QB	0.169239	0.0141438	0.869705	FALSE	0.14315
log10( NFL )	prot256	O95965	9358	ITGBL1	-0.00230312	-0.0107783	0.869765	FALSE	0.449104
sTREM2	prot693	Q5T985	3698	ITIH2	0.0350799	0.0139299	0.870264	FALSE	0.0401367
log10( IL-6 )	prot224	O94919	23052	ENDOD1	-0.0033873	-0.0145827	0.870401	FALSE	0.0132688
ptau	prot1098	Q02487-2	1824	DSC2	0.159457	0.0133263	0.870988	FALSE	0.143147
log10( IL-6 )	prot284	P01008	462	SERPINC1	-0.00328152	-0.0141273	0.871064	FALSE	0.0132667
AB42/AB40	prot257	O95967	30008	EFEMP2	-0.000246623	-0.0129018	0.871103	FALSE	0.179956
ptau/AB42	prot1118	Q06481	334	APLP2	0.000457242	0.0134466	0.871171	FALSE	0.16432
neurogranin	prot44	A1L4H1	284297	SSC5D	5.12039	0.0143171	0.871387	FALSE	0.0254621
sTREM2	prot1116	Q06033-2	3699	ITIH3	0.0351472	0.0139566	0.871559	FALSE	0.0401328
YKL-40	prot1949	Q9Y6R7	8857	FCGBP	0.730648	0.0116838	0.871752	FALSE	0.343673
neurogranin	prot528	P09871	716	C1S	5.2162	0.014585	0.872361	FALSE	0.0254592
log10( NFL )	prot733	P22304	3423	IDS	-0.00228704	-0.0107031	0.872414	FALSE	0.449099
alpha-synuclein	prot499	P08572	1284	COL4A2	1.05179	0.0135529	0.87246	FALSE	0.0671508
AB42/AB40	prot1803	Q9NZC2-2	54209	TREM2	-0.000245538	-0.012845	0.872702	FALSE	0.179952
AB42/AB40	prot276	P00739	3250	HPR	0.000244364	0.0127836	0.872804	FALSE	0.179952
log10( IL-6 )	prot438	P05452	7123	CLEC3B	0.00323995	0.0139484	0.872863	FALSE	0.0132611
ptau/AB42	prot2006	E7ETH0	3426	CFI	-0.000439482	-0.0129243	0.87313	FALSE	0.164315
ptau/AB42	prot1895	Q9UN70	5098	PCDHGC3	0.000453527	0.0133374	0.873168	FALSE	0.164315
ptau	prot1768	Q9NRN5	56944	OLFML3	0.154235	0.0128899	0.8736	FALSE	0.14314
log10( NFL )	prot1612	Q96S96	157310	PEBP4	-0.00220407	-0.0103148	0.873761	FALSE	0.449097
AB42/AB40	prot293	P01042	3827	KNG1	0.000240263	0.0125691	0.874237	FALSE	0.179948
ptau/AB42	prot291	Q5H9A7	7076	TIMP1	-0.000473088	-0.0139126	0.874382	FALSE	0.164312
AB42/AB40	prot1117	H0YNK6	7301	TYRO3	0.000238419	0.0124726	0.875093	FALSE	0.179946
AB42/AB40	prot376	P02787	7018	TF	0.000236881	0.0123921	0.875157	FALSE	0.179946
log10( IL-6 )	prot1214	Q14520-2	3026	HABP2	0.00317786	0.013681	0.87518	FALSE	0.0132541
sTREM2	prot1896	Q9UNN8	10544	PROCR	-0.0337995	-0.0134215	0.875192	FALSE	0.0401222
ptau/AB42	prot359	P02745	712	C1QA	-0.000443184	-0.0130332	0.875324	FALSE	0.164309
log10( NFL )	prot279	P00746	1675	CFD	0.00242872	0.0113661	0.875672	FALSE	0.449094
neurogranin	prot985	P55291	1013	CDH15	4.91904	0.0137541	0.875758	FALSE	0.0254491
sTREM2	prot688	P19320	7412	VCAM1	-0.0350946	-0.0139358	0.875951	FALSE	0.04012
log10( IL-6 )	prot973	P55058	5360	PLTP	0.00314938	0.0135584	0.876041	FALSE	0.0132515
ptau/AB42	prot1641	Q9BQT9	9746	CLSTN3	0.000451919	0.0132901	0.876595	FALSE	0.164306
log10( IL-6 )	prot294	P01042-2	3827	KNG1	-0.00312267	-0.0134434	0.877662	FALSE	0.0132467
sTREM2	prot268	P00488	2162	F13A1	-0.033731	-0.0133943	0.877672	FALSE	0.0401151
sTREM2	prot1633	Q99972	4653	MYOC	-0.0334751	-0.0132926	0.877695	FALSE	0.040115
log10( IL-6 )	prot1849	Q9UHI8	9510	ADAMTS1	0.00309604	0.0133288	0.878142	FALSE	0.0132453
AB42/AB40	prot652	P16035	7077	TIMP2	0.000233625	0.0122218	0.87829	FALSE	0.179938
log10( NFL )	prot863	P36980-2	3080	FHR2	0.00210835	0.00986679	0.878449	FALSE	0.449089
sTREM2	prot495	P08493	4256	MGP	0.0359614	0.0142799	0.878722	FALSE	0.0401121
AB42/AB40	prot2006	E7ETH0	3426	CFI	0.000233806	0.0122313	0.87875	FALSE	0.179937
alpha-synuclein	prot439	P05534	3105	HLAA	0.993093	0.0127966	0.878918	FALSE	0.0671327
ptau/AB42	prot1397	Q7Z3B1	257194	NEGR1	0.000428525	0.0126021	0.879172	FALSE	0.1643
YKL-40	prot891	P43251-4	686	BTD	-0.683434	-0.0109289	0.879206	FALSE	0.343658
log10( NFL )	prot460	P07093-2	5270	SERPINE2	-0.00210343	-0.00984378	0.879255	FALSE	0.449088
ptau/AB42	prot1842	Q9UGM5	26998	FETUB	-0.000413121	-0.0121491	0.879303	FALSE	0.1643
ptau/AB42	prot276	P00739	3250	HPR	-0.000416207	-0.0122398	0.879308	FALSE	0.1643
neurogranin	prot688	P19320	7412	VCAM1	-4.87966	-0.013644	0.879438	FALSE	0.0254386
AB42/AB40	prot1214	Q14520-2	3026	HABP2	0.000229036	0.0119817	0.879727	FALSE	0.179935
log10( IL-6 )	prot553	P10586-2	5792	PTPRF	-0.00322776	-0.0138959	0.880147	FALSE	0.0132394
ptau/AB42	prot1172	Q13444-10	8751	ADAM15	0.000407782	0.0119921	0.880242	FALSE	0.164297
ptau/AB42	prot729	P22061	5110	PCMT1	-0.000415104	-0.0122074	0.880342	FALSE	0.164297
log10( IL-6 )	prot329	P01782	28451	IGHV39	-0.00311015	-0.0133895	0.880438	FALSE	0.0132386
sTREM2	prot364	P02750	116844	LRG1	-0.0328381	-0.0130397	0.880515	FALSE	0.0401071
neurogranin	prot978	P55268	3913	LAMB2	-4.7357	-0.0132415	0.880565	FALSE	0.0254354
ptau	prot336	P01861	3503	IGHG4	-0.154838	-0.0129403	0.88094	FALSE	0.143121
sTREM2	prot454	P06727	337	APOA4	0.0329596	0.0130879	0.880983	FALSE	0.0401058
log10( IL-6 )	prot396	A0A0A0MSC4	5154	PDGFA	-0.00306574	-0.0131983	0.881229	FALSE	0.0132363
log10( NFL )	prot1962	A0A087X1V2	4684	NCAM1	-0.00206857	-0.00968064	0.881259	FALSE	0.449085
sTREM2	prot1048	P63313	9168	TMSB10	0.0322985	0.0128255	0.882267	FALSE	0.0401023
log10( IL-6 )	prot1874	Q9UKU9	23452	ANGPTL2	-0.00297333	-0.0128005	0.88266	FALSE	0.0132322
log10( NFL )	prot236	O95206-2	5100	PCDH8	0.00207171	0.00969532	0.883117	FALSE	0.449082
YKL-40	prot711	P20916-2	4099	MAG	-0.660659	-0.0105647	0.883142	FALSE	0.343651
ptau	prot1064	P78509	5649	RELN	0.14998	0.0125343	0.883442	FALSE	0.143115
log10( IL-6 )	prot872	P39060-2	80781	COL18A1	0.00296817	0.0127783	0.88361	FALSE	0.0132296
ptau/AB42	prot1559	Q92932	5799	PTPRN2	0.0004287	0.0126072	0.88399	FALSE	0.164289
YKL-40	prot481	P07858	1508	CTSB	0.64182	0.0102634	0.884795	FALSE	0.343648
log10( NFL )	prot1845	Q9UHC6	26047	CNTNAP2	0.00208446	0.00975501	0.884803	FALSE	0.449079
log10( IL-6 )	prot1256	Q15768	1949	EFNB3	-0.00296259	-0.0127543	0.884857	FALSE	0.0132261
ptau	prot1478	Q8N475-2	56884	FSTL5	-0.145693	-0.012176	0.885148	FALSE	0.143111
log10( NFL )	prot688	P19320	7412	VCAM1	0.00208492	0.00975718	0.885287	FALSE	0.449079
ptau/AB42	prot661	P16519-2	5126	PCSK2	0.00043487	0.0127887	0.885366	FALSE	0.164285
log10( IL-6 )	prot1946	Q9Y6N6	10319	LAMC3	0.00297813	0.0128212	0.885823	FALSE	0.0132234
ptau/AB42	prot1140	Q10472	2589	GALNT1	0.000392575	0.0115449	0.886072	FALSE	0.164284
log10( IL-6 )	prot404	P04217	1	A1BG	0.00290504	0.0125065	0.886127	FALSE	0.0132226
sTREM2	prot1561	A0A0U1RR20	10216	PRG4	0.0316668	0.0125746	0.886193	FALSE	0.0400918
AB42/AB40	prot147	O60243	9394	HS6ST1	-0.000215392	-0.011268	0.886711	FALSE	0.179919
log10( IL-6 )	prot978	P55268	3913	LAMB2	-0.00294276	-0.0126689	0.886731	FALSE	0.0132209
ptau/AB42	prot815	P30530-2	558	AXL	-0.000398676	-0.0117243	0.886849	FALSE	0.164282
ptau/AB42	prot1117	H0YNK6	7301	TYRO3	0.000385805	0.0113458	0.88736	FALSE	0.164281
AB42/AB40	prot471	P07357	731	C8A	0.000212364	0.0111096	0.887994	FALSE	0.179916
ptau/AB42	prot1222	G3V3X5	4053	LTBP2	0.000468639	0.0137818	0.888252	FALSE	0.164279
ptau/AB42	prot547	P10253	2548	GAA	0.000383874	0.011289	0.888304	FALSE	0.164279
log10( NFL )	prot450	P06331	28395	IGHV434	0.00198828	0.00930489	0.888785	FALSE	0.449073
log10( NFL )	prot16	A0A0A0MS15	28423	IGHV349	0.00204225	0.00955744	0.888902	FALSE	0.449073
AB42/AB40	prot1914	Q9Y287	9445	ITM2B	-0.000210747	-0.011025	0.889108	FALSE	0.179914
log10( NFL )	prot1803	Q9NZC2-2	54209	TREM2	0.00195634	0.00915544	0.889186	FALSE	0.449073
ptau/AB42	prot1868	Q9UKB5	55966	AJAP1	0.000381606	0.0112223	0.889635	FALSE	0.164276
log10( IL-6 )	prot749	P23142-4	2192	FBLN1	0.00290558	0.0125089	0.889823	FALSE	0.0132126
log10( IL-6 )	prot918	P49257	3998	LMAN1	-0.00280349	-0.0120693	0.88989	FALSE	0.0132124
log10( IL-6 )	prot1842	Q9UGM5	26998	FETUB	-0.00279991	-0.0120539	0.890174	FALSE	0.0132117
YKL-40	prot1130	Q08431	4240	MFGE8	0.62948	0.0100661	0.890246	FALSE	0.343638
sTREM2	prot272	P00558	5230	PGK1	0.030813	0.0122356	0.890272	FALSE	0.0400813
neurogranin	prot928	F8W1B7	4323	MMP14	-4.31426	-0.0120631	0.89036	FALSE	0.0254091
log10( IL-6 )	prot12	A0A087WSY6	28875	IGKV3D15	-0.002866	-0.0123385	0.890716	FALSE	0.0132102
AB42/AB40	prot1897	Q9UNW1	9562	MINPP1	-0.000207024	-0.0108302	0.890742	FALSE	0.17991
log10( NFL )	prot443	P05937	793	CALB1	-0.00190749	-0.0089268	0.890902	FALSE	0.44907
sTREM2	prot116	O43173	51046	ST8SIA3	0.0297104	0.0117977	0.891663	FALSE	0.0400778
sTREM2	prot1071	P80748	28796	IGLV321	0.0298317	0.0118459	0.89182	FALSE	0.0400774
sTREM2	prot329	P01782	28451	IGHV39	-0.0298792	-0.0118647	0.892422	FALSE	0.0400759
AB42/AB40	prot766	P24593	3488	IGFBP5	-0.000205028	-0.0107258	0.892437	FALSE	0.179906
sTREM2	prot281	P00748	2161	F12	-0.0290692	-0.0115431	0.892491	FALSE	0.0400758
log10( IL-6 )	prot76	D6RHI9	8635	RNASET2	-0.00273194	-0.0117613	0.893015	FALSE	0.0132043
AB42/AB40	prot1635	Q99985	10512	SEMA3C	0.000207469	0.0108535	0.893079	FALSE	0.179905
log10( NFL )	prot1007	P60709	60	ACTB	-0.00189181	-0.0088534	0.893138	FALSE	0.449067
sTREM2	prot39	A0A0C4DH72	28943	IGKV16	-0.0301348	-0.0119663	0.893173	FALSE	0.0400741
log10( NFL )	prot762	P23582	4880	NPPC	-0.00187203	-0.00876085	0.893528	FALSE	0.449066
log10( IL-6 )	prot551	P10451-3	6696	SPP1	-0.0026983	-0.0116165	0.893621	FALSE	0.0132027
AB42/AB40	prot1416	Q86TY3-2	145407	CN037	0.000202927	0.0106159	0.894056	FALSE	0.179903
AB42/AB40	prot61	O00264	10857	PGRMC1	0.000200753	0.0105022	0.894164	FALSE	0.179903
sTREM2	prot369	P02760	259	AMBP	-0.0303951	-0.0120696	0.894276	FALSE	0.0400714
YKL-40	prot1859	Q9UJ99	64405	CDH22	0.604581	0.00966791	0.894353	FALSE	0.343631
YKL-40	prot1185	Q13683-13	3679	ITGA7	-0.591098	-0.00945229	0.894483	FALSE	0.343631
ptau	prot1693	Q9GZX9	57045	TWSG1	0.127956	0.0106937	0.894645	FALSE	0.14309
sTREM2	prot1569	F8WDW9	90952	ESAM	-0.0287179	-0.0114036	0.894793	FALSE	0.0400701
alpha-synuclein	prot1473	Q8N3T1	117248	GALNT15	0.869422	0.011203	0.895142	FALSE	0.0670917
log10( IL-6 )	prot1803	Q9NZC2-2	54209	TREM2	0.00268848	0.0115742	0.895565	FALSE	0.0131978
AB42/AB40	prot1041	P62993	2885	GRB2	0.000202012	0.010568	0.895864	FALSE	0.179899
log10( IL-6 )	prot1958	V9HW75	4925	NUCB2	0.00273779	0.0117865	0.895959	FALSE	0.0131968
ptau	prot1633	Q99972	4653	MYOC	-0.127676	-0.0106703	0.895976	FALSE	0.143087
AB42/AB40	prot284	P01008	462	SERPINC1	0.000195923	0.0102495	0.896502	FALSE	0.179898
ptau/AB42	prot348	P02647	335	APOA1	-0.000350805	-0.0103165	0.897158	FALSE	0.16426
log10( NFL )	prot760	P23528	1072	CFL1	-0.00180578	-0.00845081	0.897393	FALSE	0.449061
sTREM2	prot1975	A0A0G2JMB2	3494	IGHA2	-0.029422	-0.0116832	0.898208	FALSE	0.040062
neurogranin	prot1498	Q8NFP4	266727	MDGA1	3.91727	0.0109531	0.898414	FALSE	0.0253892
neurogranin	prot547	P10253	2548	GAA	-3.94164	-0.0110212	0.898961	FALSE	0.0253879
sTREM2	prot320	P01714	28797	IGLV319	0.0284856	0.0113114	0.899749	FALSE	0.0400584
ptau	prot392	P04070	5624	PROC	-0.122052	-0.0102002	0.899858	FALSE	0.143079
ptau/AB42	prot1684	A0A0A0MR20	85445	CNTNAP4	0.000342372	0.0100685	0.90006	FALSE	0.164254
log10( NFL )	prot1649	Q9BS26	23071	ERP44	-0.00173009	-0.00809659	0.900206	FALSE	0.449057
ptau/AB42	prot376	P02787	7018	TF	0.000338753	0.00996207	0.900434	FALSE	0.164253
log10( NFL )	prot1280	Q16627	6358	CCL14	0.00186402	0.00872336	0.900443	FALSE	0.449057
ptau/AB42	prot1406	Q7Z7G0	25890	ABI3BP	-0.000341642	-0.010047	0.90137	FALSE	0.164251
log10( IL-6 )	prot352	P02656	345	APOC3	-0.00254231	-0.0109449	0.901408	FALSE	0.0131835
log10( IL-6 )	prot1941	Q9UFM8	27020	NPTN	-0.00253128	-0.0108974	0.90155	FALSE	0.0131832
alpha-synuclein	prot1413	Q86SR1	55568	GALNT10	0.810332	0.0104416	0.901621	FALSE	0.0670769
log10( NFL )	prot780	P27169	5444	PON1	0.00171819	0.00804089	0.902143	FALSE	0.449055
AB42/AB40	prot1171	F8WC54	8754	ADAM9	-0.000186864	-0.00977559	0.902145	FALSE	0.179887
log10( IL-6 )	prot848	P35613-2	682	BSG	-0.00259003	-0.0111504	0.902184	FALSE	0.0131817
log10( IL-6 )	prot159	O60568	8985	PLOD3	-0.00252136	-0.0108547	0.902657	FALSE	0.0131806
log10( NFL )	prot306	P01344	3481	IGF2	0.00179146	0.00838382	0.90325	FALSE	0.449053
log10( NFL )	prot630	P14625	7184	HSP90B1	-0.00169712	-0.00794229	0.903527	FALSE	0.449053
log10( IL-6 )	prot619	P14174	4282	MIF	-0.00252429	-0.0108674	0.903764	FALSE	0.013178
log10( NFL )	prot1665	Q9BX67	83700	JAM3	0.00167012	0.00781592	0.903835	FALSE	0.449053
log10( NFL )	prot424	P05067-11	351	APP	-0.00172473	-0.00807153	0.904309	FALSE	0.449052
ptau	prot1565	Q93091	6039	RNASE6	-0.115541	-0.00965609	0.904749	FALSE	0.143069
AB42/AB40	prot1842	Q9UGM5	26998	FETUB	-0.00018065	-0.0094505	0.905084	FALSE	0.179881
sTREM2	prot1806	Q9NZP8	51279	C1RL	-0.0256662	-0.0101918	0.905881	FALSE	0.0400447
neurogranin	prot1520	Q8WUJ3	57214	CEMIP	-3.80936	-0.0106514	0.906229	FALSE	0.0253714
sTREM2	prot391	P04066	2517	FUCA1	0.0252352	0.0100207	0.906575	FALSE	0.0400432
AB42/AB40	prot1541	Q92673	6653	SORL1	0.000177637	0.00929284	0.906586	FALSE	0.179878
ptau/AB42	prot1799	Q9NZ08	51752	ERAP1	0.000320962	0.00943887	0.906642	FALSE	0.164241
neurogranin	prot480	P07737	5216	PFN1	-3.62377	-0.0101324	0.907111	FALSE	0.0253695
sTREM2	prot604	P13611	1462	VCAN	0.0257299	0.0102171	0.907756	FALSE	0.0400407
log10( IL-6 )	prot272	P00558	5230	PGK1	0.00242897	0.010457	0.908309	FALSE	0.0131678
sTREM2	prot313	P01619	28912	IGKV320	-0.0251709	-0.00999513	0.908616	FALSE	0.0400389
ptau/AB42	prot1211	Q14508	10406	WFDC2	0.000315569	0.00928027	0.908868	FALSE	0.164237
ptau/AB42	prot1958	V9HW75	4925	NUCB2	-0.000311218	-0.00915232	0.909651	FALSE	0.164235
sTREM2	prot1645	Q9BRK3-2	54587	MXRA8	-0.0245039	-0.00973029	0.90967	FALSE	0.0400367
log10( IL-6 )	prot625	P14543	4811	NID1	0.0023339	0.0100477	0.909837	FALSE	0.0131645
sTREM2	prot1704	Q9H1U4	1955	MEGF9	0.0242481	0.00962871	0.909954	FALSE	0.0400361
ptau/AB42	prot693	Q5T985	3698	ITIH2	-0.000304638	-0.00895881	0.910371	FALSE	0.164234
log10( IL-6 )	prot1167	Q13404	7335	UBE2V1	-0.00227258	-0.00978373	0.910715	FALSE	0.0131626
ptau	prot1092	Q01469	2171	FABP5	-0.109304	-0.00913482	0.911112	FALSE	0.143057
AB42/AB40	prot1665	Q9BX67	83700	JAM3	-0.000168242	-0.00880139	0.911211	FALSE	0.17987
log10( IL-6 )	prot147	O60243	9394	HS6ST1	-0.00227598	-0.00979834	0.911584	FALSE	0.0131607
AB42/AB40	prot675	P17900	2760	GM2A	0.000169771	0.00888135	0.911664	FALSE	0.179869
ptau/AB42	prot1124	Q08174-2	5097	PCDH1	-0.00031397	-0.00923326	0.91171	FALSE	0.164232
log10( NFL )	prot598	P13473-2	3920	LAMP2	-0.00151741	-0.00710126	0.912399	FALSE	0.449042
log10( IL-6 )	prot1114	Q05707-2	7373	COL14A1	-0.00224476	-0.00966395	0.912455	FALSE	0.0131589
AB42/AB40	prot335	P01860	3502	IGHG3	0.000171553	0.00897458	0.912509	FALSE	0.179868
log10( NFL )	prot514	P09211	2950	GSTP1	0.00153644	0.00719033	0.912626	FALSE	0.449042
AB42/AB40	prot39	A0A0C4DH72	28943	IGKV16	-0.000172496	-0.00902394	0.912756	FALSE	0.179868
log10( IL-6 )	prot214	O94769	1842	ECM2	-0.00219234	-0.00943829	0.913062	FALSE	0.0131576
sTREM2	prot1493	Q8NCC3	23659	PLA2G15	0.0234135	0.00929729	0.913065	FALSE	0.0400298
log10( NFL )	prot1174	Q13508	419	ART3	-0.00151093	-0.00707097	0.913369	FALSE	0.449041
log10( IL-6 )	prot1480	Q8N6C5-2	3547	IGSF1	-0.00221087	-0.00951805	0.913413	FALSE	0.0131569
sTREM2	prot1422	F5GZZ9	9332	CD163	-0.0261761	-0.0103943	0.91354	FALSE	0.0400288
YKL-40	prot612	P13796	3936	LCP1	0.484448	0.00774684	0.914318	FALSE	0.343601
ptau/AB42	prot1623	Q99674	10669	CGREF1	0.000309314	0.00909631	0.915046	FALSE	0.164226
ptau/AB42	prot1889	Q9UM47	4854	NOTCH3	0.000287857	0.00846532	0.915122	FALSE	0.164226
AB42/AB40	prot543	P0DP25	808	CALM1	0.000164035	0.0085813	0.915321	FALSE	0.179863
AB42/AB40	prot385	P03952	3818	KLKB1	0.00016008	0.00837439	0.915574	FALSE	0.179863
ptau	prot1635	Q99985	10512	SEMA3C	-0.104476	-0.00873131	0.915758	FALSE	0.143049
AB42/AB40	prot1256	Q15768	1949	EFNB3	-0.00016123	-0.00843457	0.915894	FALSE	0.179862
sTREM2	prot2006	E7ETH0	3426	CFI	0.0229497	0.00911312	0.916331	FALSE	0.0400234
sTREM2	prot280	P00747	5340	PLG	0.022846	0.00907196	0.916338	FALSE	0.0400234
log10( NFL )	prot1498	Q8NFP4	266727	MDGA1	0.00144671	0.00677043	0.91641	FALSE	0.449038
neurogranin	prot1993	B4DPQ0	715	C1R	3.52588	0.00985873	0.916457	FALSE	0.0253503
neurogranin	prot481	P07858	1508	CTSB	3.20565	0.00896331	0.917294	FALSE	0.0253486
sTREM2	prot316	P01700	28822	IGLV147	-0.0225385	-0.00894985	0.917617	FALSE	0.0400209
YKL-40	prot479	P07711	1514	CTSL	0.465161	0.00743842	0.917737	FALSE	0.343597
AB42/AB40	prot711	P20916-2	4099	MAG	-0.000158016	-0.00826643	0.91805	FALSE	0.179859
log10( NFL )	prot285	P01009	5265	SERPINA1	0.00143427	0.00671217	0.918704	FALSE	0.449035
log10( IL-6 )	prot1707	Q5T123	83442	SH3BGRL3	0.00209274	0.00900947	0.91924	FALSE	0.0131452
AB42/AB40	prot1137	Q0P6D2	125704	DIPK1C	0.000157105	0.00821877	0.919562	FALSE	0.179856
AB42/AB40	prot338	P01876	3493	IGHA1	0.000158224	0.00827728	0.919869	FALSE	0.179856
ptau/AB42	prot1417	Q86UD1	220323	OAF	0.000272579	0.00801602	0.920155	FALSE	0.164218
log10( NFL )	prot1058	P78324	140885	SIRPA	-0.00144109	-0.00674411	0.920226	FALSE	0.449034
neurogranin	prot1478	Q8N475-2	56884	FSTL5	-3.20352	-0.00895735	0.920632	FALSE	0.0253424
sTREM2	prot744	P22792	1370	CPN2	0.0212534	0.00843955	0.921031	FALSE	0.0400146
ptau	prot1497	Q8NES3	3955	LFNG	-0.098353	-0.00821963	0.921102	FALSE	0.14304
ptau/AB42	prot1348	Q6MZW2	23105	FSTL4	0.000283912	0.0083493	0.921278	FALSE	0.164216
AB42/AB40	prot1091	Q01459	1486	CTBS	0.000150515	0.00787401	0.921318	FALSE	0.179854
YKL-40	prot1946	Q9Y6N6	10319	LAMC3	-0.444228	-0.00710369	0.921333	FALSE	0.343592
log10( NFL )	prot267	P00450	1356	CP	-0.00137424	-0.00643125	0.921632	FALSE	0.449032
AB42/AB40	prot527	A0A087X0D5	1512	CTSH	-0.000147749	-0.00772933	0.921853	FALSE	0.179853
ptau/AB42	prot148	O60245	5099	PCDH7	0.000279207	0.00821094	0.922251	FALSE	0.164214
sTREM2	prot1729	Q9H8J5	54682	MANSC1	-0.0211854	-0.00841252	0.922797	FALSE	0.0400115
log10( IL-6 )	prot935	B1AKY9	477	ATP1A2	-0.00197055	-0.00848344	0.922986	FALSE	0.0131382
ptau	prot93	O14793	2660	MSTN	0.0975301	0.00815087	0.923078	FALSE	0.143037
AB42/AB40	prot793	P29120-2	5122	PCSK1	0.000154411	0.00807784	0.923095	FALSE	0.179851
sTREM2	prot197	O75509	27242	TNFRSF21	-0.0210975	-0.00837763	0.923218	FALSE	0.0400107
log10( IL-6 )	prot482	P07900	3320	HSP90AA1	-0.00207752	-0.00894393	0.923241	FALSE	0.0131377
ptau	prot838	P35052	2817	GPC1	-0.0943529	-0.00788533	0.92356	FALSE	0.143036
YKL-40	prot712	P20933	175	AGA	-0.429061	-0.00686116	0.923759	FALSE	0.343589
log10( IL-6 )	prot23	A0A0B4J1X5	28408	IGHV374	-0.00197828	-0.00851671	0.923763	FALSE	0.0131367
log10( IL-6 )	prot1394	Q7LFX5	51363	CHST15	0.00191798	0.00825711	0.923907	FALSE	0.0131365
log10( NFL )	prot50	A6NL88	729956	SHISA7	0.0013242	0.00619708	0.923908	FALSE	0.44903
log10( IL-6 )	prot1897	Q9UNW1	9562	MINPP1	-0.00192809	-0.00830066	0.924028	FALSE	0.0131363
AB42/AB40	prot746	P22897	4360	MRC1	-0.000147889	-0.00773662	0.924133	FALSE	0.179849
log10( NFL )	prot504	P08637	2214	FCGR3A	0.00138547	0.00648381	0.924491	FALSE	0.449029
log10( NFL )	prot771	P25311	563	AZGP1	0.00133937	0.00626808	0.924745	FALSE	0.449029
log10( NFL )	prot1742	Q5VT82	5101	PCDH9	-0.00135527	-0.00634247	0.924898	FALSE	0.449029
ptau/AB42	prot2040	X6RKN2	23114	NFASC	0.000265141	0.00779727	0.925073	FALSE	0.16421
sTREM2	prot20	A0A0B4J1V0	28448	IGHV315	-0.020802	-0.00826029	0.925295	FALSE	0.0400071
sTREM2	prot780	P27169	5444	PON1	0.0202892	0.00805667	0.925642	FALSE	0.0400065
log10( NFL )	prot1402	Q7Z5L0	284013	VMO1	0.00129119	0.0060426	0.925681	FALSE	0.449028
log10( NFL )	prot257	O95967	30008	EFEMP2	-0.00129756	-0.00607242	0.925767	FALSE	0.449028
log10( NFL )	prot1500	Q8NFY4-6	80031	SEM6D	-0.00133131	-0.00623036	0.926221	FALSE	0.449028
log10( IL-6 )	prot879	P41271	4681	NBL1	0.00193381	0.00832528	0.926357	FALSE	0.0131321
log10( NFL )	prot1520	Q8WUJ3	57214	CEMIP	0.00134078	0.00627466	0.926464	FALSE	0.449027
log10( IL-6 )	prot373	P02774	2638	GC	0.00187576	0.00807537	0.926574	FALSE	0.0131317
ptau	prot250	O95633-2	10272	FSTL3	0.091601	0.00765535	0.926591	FALSE	0.143031
YKL-40	prot279	P00746	1675	CFD	-0.45518	-0.00727882	0.926862	FALSE	0.343586
sTREM2	prot26	A0A0B4J1Y9	28410	IGHV372	-0.0198514	-0.00788282	0.927021	FALSE	0.0400042
YKL-40	prot935	B1AKY9	477	ATP1A2	-0.406855	-0.00650605	0.927377	FALSE	0.343585
log10( IL-6 )	prot1944	Q9Y653-2	9289	ADGRG1	-0.00188883	-0.00813164	0.928591	FALSE	0.0131282
ptau/AB42	prot69	F8W785	27333	GOLIM4	0.000251451	0.00739468	0.928841	FALSE	0.164205
ptau/AB42	prot274	P00734	2147	F2	-0.000243843	-0.00717096	0.928923	FALSE	0.164204
ptau/AB42	prot1983	A0A0J9YY99		A0A0J9YY99	-0.000246138	-0.00723844	0.929302	FALSE	0.164204
ptau	prot351	A0A024R0T9	344	APOC2	-0.0875942	-0.0073205	0.92949	FALSE	0.143027
log10( IL-6 )	prot1320	Q5KU26	81035	COLEC12	0.00185206	0.00797331	0.929787	FALSE	0.0131262
log10( NFL )	prot1425	Q86X29-6	51599	LSR	-0.00125774	-0.00588606	0.92981	FALSE	0.449024
ptau	prot581	P12109	1291	COL6A1	-0.0878728	-0.00734377	0.930013	FALSE	0.143026
log10( NFL )	prot291	Q5H9A7	7076	TIMP1	0.00133213	0.00623418	0.930474	FALSE	0.449024
log10( NFL )	prot589	P12277	1152	CKB	-0.00121742	-0.00569739	0.931017	FALSE	0.449023
sTREM2	prot274	P00734	2147	F2	0.018714	0.00743117	0.931268	FALSE	0.0399973
log10( IL-6 )	prot1243	Q15293	5954	RCN1	-0.00174712	-0.00752154	0.931323	FALSE	0.0131237
AB42/AB40	prot1806	Q9NZP8	51279	C1RL	-0.000130945	-0.00685022	0.931484	FALSE	0.179839
ptau/AB42	prot1944	Q9Y653-2	9289	ADGRG1	-0.000240793	-0.00708125	0.931673	FALSE	0.164201
sTREM2	prot325	P01742	28461	IGHV169	-0.0194807	-0.00773561	0.931814	FALSE	0.0399965
ptau/AB42	prot1859	Q9UJ99	64405	CDH22	-0.000236059	-0.00694204	0.932655	FALSE	0.164199
AB42/AB40	prot725	P21810	633	BGN	0.000135626	0.00709512	0.932722	FALSE	0.179837
ptau/AB42	prot831	P33908	4121	MAN1A1	-0.000245195	-0.00721071	0.933283	FALSE	0.164198
ptau	prot1970	A0A0C4DH35	28432	IGHV335	0.0858102	0.0071714	0.933317	FALSE	0.143022
ptau/AB42	prot1242	Q15262	5796	PTPRK	0.000231984	0.00682221	0.933377	FALSE	0.164198
ptau/AB42	prot1751	Q9HDB5-4	9369	NRXN3	0.000230985	0.00679283	0.933716	FALSE	0.164198
log10( IL-6 )	prot1355	Q6PCB0	64856	VWA1	0.00166217	0.00715582	0.934122	FALSE	0.0131192
sTREM2	prot1727	Q9H741	79794	C12orf49	0.0176949	0.00702649	0.934321	FALSE	0.0399926
alpha-synuclein	prot653	H0YDW7	960	CD44	0.573307	0.00738738	0.934398	FALSE	0.0670171
log10( NFL )	prot1711	Q9H2X0	8646	CHRD	-0.00114866	-0.00537556	0.934438	FALSE	0.44902
neurogranin	prot1946	Q9Y6N6	10319	LAMC3	2.56925	0.00718388	0.93468	FALSE	0.0253187
log10( NFL )	prot1145	Q12797-10	444	ASPH	0.001141	0.00533971	0.934929	FALSE	0.44902
ptau	prot557	P10643	730	C7	0.0888558	0.00742593	0.935211	FALSE	0.143019
sTREM2	prot202	O75752	8706	B3GALNT1	-0.0178292	-0.00707982	0.935244	FALSE	0.0399912
ptau/AB42	prot450	P06331	28395	IGHV434	-0.000226015	-0.00664667	0.93536	FALSE	0.164196
log10( NFL )	prot1258	Q15818	4884	NPTX1	-0.00117726	-0.00550942	0.93571	FALSE	0.449019
AB42/AB40	prot250	O95633-2	10272	FSTL3	-0.000124983	-0.00653835	0.935889	FALSE	0.179833
neurogranin	prot891	P43251-4	686	BTD	-2.5207	-0.00704813	0.935895	FALSE	0.0253169
AB42/AB40	prot1478	Q8N475-2	56884	FSTL5	0.000126155	0.00659964	0.936215	FALSE	0.179833
neurogranin	prot1081	P98160	3339	HSPG2	2.77653	0.00776347	0.936318	FALSE	0.0253163
log10( IL-6 )	prot1091	Q01459	1486	CTBS	0.00162591	0.00699973	0.936478	FALSE	0.0131155
AB42/AB40	prot1286	Q16706	4124	MAN2A1	-0.000121491	-0.00635564	0.936575	FALSE	0.179832
log10( IL-6 )	prot1889	Q9UM47	4854	NOTCH3	-0.0016072	-0.00691919	0.936652	FALSE	0.0131153
YKL-40	prot1914	Q9Y287	9445	ITM2B	0.34876	0.00557705	0.937161	FALSE	0.343575
log10( IL-6 )	prot1804	B4E3Q4	51816	ADA2	0.00160274	0.00689997	0.937196	FALSE	0.0131144
ptau	prot1804	B4E3Q4	51816	ADA2	-0.0760516	-0.00635585	0.937666	FALSE	0.143016
AB42/AB40	prot1623	Q99674	10669	CGREF1	-0.000125904	-0.00658649	0.937848	FALSE	0.179831
sTREM2	prot397	P04114	338	APOB	-0.017046	-0.00676883	0.937881	FALSE	0.0399874
log10( IL-6 )	prot1283	C9JTE0	4340	MOG	-0.00159582	-0.00687018	0.937891	FALSE	0.0131134
log10( NFL )	prot1952	A0A075B6K5	28804	IGLV39	0.00108615	0.00508306	0.938817	FALSE	0.449016
log10( IL-6 )	prot1850	Q9UHL4	29952	DPP7	-0.00156689	-0.00674562	0.939044	FALSE	0.0131117
sTREM2	prot91	O14786	8829	NRP1	-0.016728	-0.00664254	0.939336	FALSE	0.0399854
sTREM2	prot598	P13473-2	3920	LAMP2	-0.01625	-0.00645272	0.939633	FALSE	0.039985
log10( IL-6 )	prot1520	Q8WUJ3	57214	CEMIP	0.00160183	0.00689607	0.939719	FALSE	0.0131107
ptau/AB42	prot1377	Q6UXK5	57633	LRRN1	-0.000219646	-0.00645937	0.939722	FALSE	0.16419
log10( IL-6 )	prot1176	A0A1B0GTP7	427	ASAH1	0.00153552	0.00661057	0.940618	FALSE	0.0131095
log10( NFL )	prot1874	Q9UKU9	23452	ANGPTL2	0.00100813	0.00471791	0.941927	FALSE	0.449014
ptau/AB42	prot516	P09417	5860	QDPR	0.000199463	0.00586581	0.942849	FALSE	0.164187
ptau	prot1943	Q9Y646	10404	CPQ	-0.0686422	-0.00573662	0.943155	FALSE	0.143009
ptau/AB42	prot1435	Q8IUK8	147381	CBLN2	-0.000193912	-0.00570259	0.94363	FALSE	0.164186
neurogranin	prot1024	P61626	4069	LYZ	-2.37302	-0.00663519	0.943905	FALSE	0.0253057
AB42/AB40	prot1140	Q10472	2589	GALNT1	0.000106644	0.00557895	0.94428	FALSE	0.179823
YKL-40	prot1371	Q6UX73-2	146556	C16orf89	-0.305993	-0.00489316	0.94467	FALSE	0.343568
log10( NFL )	prot765	P24592	3489	IGFBP6	-0.00104378	-0.00488475	0.944753	FALSE	0.449012
ptau/AB42	prot1243	Q15293	5954	RCN1	-0.00018864	-0.00554753	0.944878	FALSE	0.164184
log10( IL-6 )	prot4	A0A075B6I9	28775	IGLV746	0.00139985	0.0060265	0.945078	FALSE	0.0131034
ptau/AB42	prot601	P13521	7857	SCG2	0.000199377	0.00586329	0.945183	FALSE	0.164184
AB42/AB40	prot478	P07686	3074	HEXB	0.000104809	0.00548297	0.945371	FALSE	0.179822
log10( IL-6 )	prot1123	Q07954	4035	LRP1	-0.00138418	-0.00595904	0.945434	FALSE	0.0131029
log10( IL-6 )	prot1898	Q9UP79	11095	ADAMTS8	-0.00141007	-0.0060705	0.945438	FALSE	0.0131029
ptau	prot1946	Q9Y6N6	10319	LAMC3	0.067186	0.00561492	0.945534	FALSE	0.143006
log10( IL-6 )	prot69	F8W785	27333	GOLIM4	-0.00142372	-0.00612928	0.945776	FALSE	0.0131025
log10( NFL )	prot405	P04233	972	CD74	-0.000952032	-0.00445538	0.946059	FALSE	0.449011
log10( IL-6 )	prot262	P00338	3939	LDHA	-0.0013944	-0.00600307	0.946142	FALSE	0.013102
sTREM2	prot354	P02675	2244	FGB	0.0149053	0.00591878	0.946167	FALSE	0.0399764
neurogranin	prot1328	A0A0A0MQY7	57685	CACHD1	-2.14	-0.00598366	0.946231	FALSE	0.0253028
AB42/AB40	prot1882	Q9ULI3	57493	HEG1	-0.00010334	-0.00540612	0.946753	FALSE	0.179821
log10( NFL )	prot692	P19652	5005	ORM2	0.000928157	0.00434365	0.94706	FALSE	0.44901
ptau/AB42	prot461	P07108	1622	DBI	-0.000178578	-0.00525163	0.947756	FALSE	0.164181
ptau/AB42	prot975	P55083	4239	MFAP4	0.000176098	0.00517871	0.948027	FALSE	0.164181
log10( IL-6 )	prot306	P01344	3481	IGF2	0.00139087	0.00598784	0.948454	FALSE	0.0130991
sTREM2	prot242	O95445	55937	APOM	-0.0138364	-0.0054943	0.948686	FALSE	0.0399734
ptau	prot368	Q5VY30	5950	RBP4	0.0634426	0.00530208	0.948764	FALSE	0.143003
AB42/AB40	prot184	O75173	9507	ADAMTS4	9.84857e-05	0.00515216	0.948766	FALSE	0.179819
ptau	prot1761	Q9NQ36-3	57758	SCUBE2	0.0617938	0.00516428	0.948891	FALSE	0.143003
log10( IL-6 )	prot174	O75071	9813	EFCAB14	0.001331	0.0057301	0.948927	FALSE	0.0130985
AB42/AB40	prot1958	V9HW75	4925	NUCB2	9.77962e-05	0.00511609	0.948942	FALSE	0.179819
alpha-synuclein	prot688	P19320	7412	VCAM1	0.427644	0.00551044	0.950076	FALSE	0.0669969
log10( IL-6 )	prot318	P01703	28825	IGLV140	0.00126788	0.00545838	0.950114	FALSE	0.0130971
ptau/AB42	prot1710	Q9H2E6	57556	SEMA6A	0.000173621	0.00510584	0.950181	FALSE	0.164179
log10( IL-6 )	prot1120	Q06830	5052	PRDX1	0.00129204	0.00556236	0.950291	FALSE	0.0130969
log10( NFL )	prot320	P01714	28797	IGLV319	-0.000903433	-0.00422795	0.95044	FALSE	0.449008
log10( IL-6 )	prot1822	Q9P2E7-2	57575	PCDH10	-0.00128709	-0.00554107	0.950793	FALSE	0.0130963
sTREM2	prot747	P23083	28474	IGHV12	0.0137282	0.00545133	0.950836	FALSE	0.039971
AB42/AB40	prot317	P01701	28820	IGLV151	-9.40188e-05	-0.00491848	0.951107	FALSE	0.179816
sTREM2	prot831	P33908	4121	MAN1A1	-0.0142242	-0.00564829	0.951211	FALSE	0.0399705
log10( IL-6 )	prot711	P20916-2	4099	MAG	0.00125276	0.00539329	0.951301	FALSE	0.0130957
YKL-40	prot1943	Q9Y646	10404	CPQ	-0.266264	-0.00425786	0.95178	FALSE	0.343562
alpha-synuclein	prot481	P07858	1508	CTSB	0.394967	0.00508938	0.951945	FALSE	0.0669949
ptau/AB42	prot1761	Q9NQ36-3	57758	SCUBE2	-0.000162908	-0.00479081	0.951986	FALSE	0.164177
alpha-synuclein	prot1488	Q8NBJ4-2	51280	GOLM1	0.419834	0.0054098	0.952966	FALSE	0.0669938
log10( IL-6 )	prot878	P41222	5730	PTGDS	0.00118945	0.00512073	0.953302	FALSE	0.0130934
sTREM2	prot1749	Q9HCU4	1952	CELSR2	-0.0133963	-0.00531954	0.953643	FALSE	0.0399679
log10( NFL )	prot574	P11279	3916	LAMP1	-0.000806173	-0.00377279	0.953703	FALSE	0.449006
alpha-synuclein	prot603	J3QQR8	3384	ICAM2	0.378022	0.00487104	0.95393	FALSE	0.0669928
YKL-40	prot1693	Q9GZX9	57045	TWSG1	-0.255102	-0.00407936	0.953971	FALSE	0.34356
log10( NFL )	prot2023	H0YDE5	25758	KIAA1549L	0.000856939	0.00401036	0.953979	FALSE	0.449006
log10( NFL )	prot1419	Q86UN3	349667	RTN4RL2	0.000823398	0.00385339	0.954283	FALSE	0.449006
ptau	prot916	P48745	4856	CCN3	-0.0538584	-0.0045011	0.955446	FALSE	0.142996
log10( NFL )	prot209	O76061	8614	STC2	0.000775848	0.00363087	0.955533	FALSE	0.449005
AB42/AB40	prot1617	Q99519	4758	NEU1	8.86544e-05	0.00463785	0.955863	FALSE	0.179812
neurogranin	prot1491	Q8NBP7	255738	PCSK9	-1.71081	-0.00478361	0.955921	FALSE	0.0252918
log10( IL-6 )	prot490	P08185	866	SERPINA6	0.00117807	0.00507174	0.956165	FALSE	0.0130903
alpha-synuclein	prot1449	Q8IWY4	80274	SCUBE1	0.36794	0.00474112	0.956331	FALSE	0.0669905
log10( IL-6 )	prot375	G3V0E5	7037	TFRC	0.00114673	0.00493679	0.95634	FALSE	0.0130902
sTREM2	prot1284	Q16658	6624	FSCN1	-0.0117476	-0.00466485	0.956613	FALSE	0.0399649
log10( IL-6 )	prot267	P00450	1356	CP	0.00107017	0.00460721	0.958319	FALSE	0.0130881
log10( IL-6 )	prot1494	Q8NCL4	11226	GALNT6	0.00107077	0.00460977	0.958417	FALSE	0.013088
sTREM2	prot1707	Q5T123	83442	SH3BGRL3	-0.0113764	-0.00451745	0.958679	FALSE	0.0399629
log10( NFL )	prot539	P0DMQ5	100505573	INAFM2	-0.000738719	-0.00345711	0.958685	FALSE	0.449003
log10( NFL )	prot438	P05452	7123	CLEC3B	-0.00071243	-0.00333408	0.959166	FALSE	0.449003
log10( NFL )	prot1133	Q08ET2	100049587	SIGLEC14	0.000707446	0.00331076	0.959276	FALSE	0.449003
log10( NFL )	prot1800	Q9NZ53	50512	PODXL2	0.000717395	0.00335732	0.959876	FALSE	0.449002
alpha-synuclein	prot753	P23435	869	CBLN1	-0.335357	-0.00432127	0.960587	FALSE	0.0669865
AB42/AB40	prot461	P07108	1622	DBI	-7.47409e-05	-0.00390998	0.960722	FALSE	0.179808
log10( NFL )	prot1502	Q8NFZ8	199731	CADM4	0.000696262	0.00325842	0.9608	FALSE	0.449002
log10( IL-6 )	prot1491	Q8NBP7	255738	PCSK9	-0.000992031	-0.0042708	0.961155	FALSE	0.0130854
log10( NFL )	prot1227	Q14C87	121256	TMEM132D	-0.000721105	-0.00337468	0.96123	FALSE	0.449002
sTREM2	prot285	P01009	5265	SERPINA1	-0.0105203	-0.00417753	0.961617	FALSE	0.0399602
AB42/AB40	prot754	P23468	5789	PTPRD	-7.60265e-05	-0.00397724	0.961927	FALSE	0.179807
sTREM2	prot539	P0DMQ5	100505573	INAFM2	0.0105122	0.00417429	0.962205	FALSE	0.0399597
sTREM2	prot373	P02774	2638	GC	-0.0102646	-0.00407599	0.962224	FALSE	0.0399597
AB42/AB40	prot1240	Q15256	5801	PTPRR	-7.78001e-05	-0.00407002	0.962615	FALSE	0.179807
sTREM2	prot1295	Q29963	3107	HLAC	-0.0100907	-0.00400694	0.962617	FALSE	0.0399593
YKL-40	prot1337	Q658N2	23302	WSCD1	-0.208847	-0.00333969	0.962658	FALSE	0.343555
log10( NFL )	prot1120	Q06830	5052	PRDX1	-0.000641276	-0.00300109	0.963849	FALSE	0.449001
ptau/AB42	prot861	P36955	5176	SERPINF1	-0.000124411	-0.00365868	0.964041	FALSE	0.164167
ptau	prot711	P20916-2	4099	MAG	-0.0441439	-0.00368923	0.96417	FALSE	0.142989
ptau	prot1949	Q9Y6R7	8857	FCGBP	0.0438384	0.0036637	0.964664	FALSE	0.142989
AB42/AB40	prot469	A0A1B0GVD5	1509	CTSD	6.67265e-05	0.00349072	0.965137	FALSE	0.179805
ptau/AB42	prot1419	Q86UN3	349667	RTN4RL2	0.000122305	0.00359675	0.965346	FALSE	0.164166
log10( IL-6 )	prot1892	Q9UMX5	29937	NENF	-0.000872798	-0.00375749	0.965488	FALSE	0.0130816
AB42/AB40	prot1926	A0A087X054	10525	HYOU1	-6.80737e-05	-0.00356119	0.965566	FALSE	0.179805
log10( IL-6 )	prot1347	Q6KC79-2	25836	NIPBL	-0.000867496	-0.00373467	0.966124	FALSE	0.0130811
log10( NFL )	prot190	O75368	6451	SH3BGRL	0.000602639	0.00282027	0.966163	FALSE	0.448999
ptau	prot26	A0A0B4J1Y9	28410	IGHV372	-0.0411391	-0.00343811	0.966275	FALSE	0.142988
ptau/AB42	prot1159	Q13228	8991	SELENBP1	0.000114816	0.0033765	0.966598	FALSE	0.164165
AB42/AB40	prot405	P04233	972	CD74	6.41157e-05	0.00335414	0.966701	FALSE	0.179804
log10( NFL )	prot1256	Q15768	1949	EFNB3	-0.00057837	-0.0027067	0.967019	FALSE	0.448999
log10( IL-6 )	prot324	P01721	28778	IGLV657	0.000833392	0.00358785	0.967266	FALSE	0.0130802
alpha-synuclein	prot1081	P98160	3339	HSPG2	0.302564	0.00389871	0.967288	FALSE	0.0669812
AB42/AB40	prot1779	Q9NT22	90187	EMILIN3	6.2124e-05	0.00324994	0.967534	FALSE	0.179803
YKL-40	prot1799	Q9NZ08	51752	ERAP1	0.17977	0.00287471	0.967852	FALSE	0.343552
sTREM2	prot338	P01876	3493	IGHA1	0.00900181	0.00357454	0.96797	FALSE	0.0399551
log10( IL-6 )	prot1449	Q8IWY4	80274	SCUBE1	-0.000826206	-0.00355691	0.968277	FALSE	0.0130794
AB42/AB40	prot617	P14138	1908	EDN3	5.94536e-05	0.00311024	0.96877	FALSE	0.179803
log10( NFL )	prot784	P27824	821	CANX	0.000546138	0.00255585	0.969025	FALSE	0.448998
log10( NFL )	prot371	P02765	197	AHSG	0.000527948	0.00247073	0.969738	FALSE	0.448998
neurogranin	prot1454	B1AN15	79932	KIAA0319L	-1.16622	-0.00326087	0.9698	FALSE	0.0252799
ptau/AB42	prot1827	Q9UBG0	9902	MRC2	-0.000105953	-0.00311588	0.969914	FALSE	0.164163
log10( NFL )	prot890	P43234	1519	CTSO	0.000522663	0.002446	0.969942	FALSE	0.448998
ptau	prot1914	Q9Y287	9445	ITM2B	0.0361051	0.0030174	0.970221	FALSE	0.142985
log10( NFL )	prot1667	Q9BXJ4-3	114899	C1QTNF3	-0.000540339	-0.00252872	0.970334	FALSE	0.448998
AB42/AB40	prot1138	Q10469	4247	MGAT2	5.71698e-05	0.00299077	0.970463	FALSE	0.179802
AB42/AB40	prot328	P01780	28452	IGHV37	-5.55326e-05	-0.00290512	0.970784	FALSE	0.179802
AB42/AB40	prot1469	Q8N2S1-2	8425	LTBP4	5.54999e-05	0.00290341	0.970803	FALSE	0.179802
neurogranin	prot98	O15031	23654	PLXNB2	-1.11106	-0.00310662	0.971127	FALSE	0.025279
ptau/AB42	prot1286	Q16706	4124	MAN2A1	9.79842e-05	0.00288152	0.971491	FALSE	0.164162
log10( NFL )	prot1944	Q9Y653-2	9289	ADGRG1	-0.000509981	-0.00238665	0.971609	FALSE	0.448997
AB42/AB40	prot1633	Q99972	4653	MYOC	-5.22465e-05	-0.00273322	0.972691	FALSE	0.1798
sTREM2	prot1730	Q9H8L6	79812	MMRN2	-0.00739666	-0.00293715	0.972718	FALSE	0.0399519
YKL-40	prot516	P09417	5860	QDPR	-0.154683	-0.00247354	0.972788	FALSE	0.34355
log10( IL-6 )	prot325	P01742	28461	IGHV169	0.000724758	0.00312016	0.97288	FALSE	0.0130762
sTREM2	prot239	H0YI30	10220	GDF11	-0.00739037	-0.00293465	0.973007	FALSE	0.0399517
log10( NFL )	prot248	O95502	23467	NPTXR	0.000503947	0.00235841	0.973531	FALSE	0.448997
AB42/AB40	prot1133	Q08ET2	100049587	SIGLEC14	5.00261e-05	0.00261706	0.973609	FALSE	0.1798
alpha-synuclein	prot838	P35052	2817	GPC1	-0.219241	-0.00282505	0.973718	FALSE	0.066977
log10( NFL )	prot793	P29120-2	5122	PCSK1	0.000481993	0.00225567	0.973764	FALSE	0.448996
alpha-synuclein	prot1347	Q6KC79-2	25836	NIPBL	-0.21584	-0.00278122	0.973913	FALSE	0.0669769
alpha-synuclein	prot1098	Q02487-2	1824	DSC2	-0.213884	-0.00275602	0.974322	FALSE	0.0669766
ptau/AB42	prot982	P55287-2	1009	CDH11	8.82349e-05	0.00259482	0.974871	FALSE	0.16416
log10( NFL )	prot879	P41271	4681	NBL1	0.000445582	0.00208527	0.975161	FALSE	0.448996
ptau/AB42	prot278	P00742	2159	F10	-8.58102e-05	-0.00252351	0.975268	FALSE	0.16416
ptau/AB42	prot1104	Q03167-2	7049	TGFBR3	-8.2639e-05	-0.00243025	0.975602	FALSE	0.16416
YKL-40	prot1850	Q9UHL4	29952	DPP7	-0.136165	-0.00217743	0.975631	FALSE	0.343548
log10( IL-6 )	prot914	P48740-2	5648	MASP1	-0.000612674	-0.00263763	0.97573	FALSE	0.0130745
AB42/AB40	prot912	P48723	6782	HSPA13	-4.65268e-05	-0.002434	0.97583	FALSE	0.179799
sTREM2	prot1732	Q9HAT2	54414	SIAE	-0.00653241	-0.00259396	0.975947	FALSE	0.03995
ptau/AB42	prot1438	Q8IV08	23646	PLD3	8.41491e-05	0.00247466	0.976185	FALSE	0.16416
alpha-synuclein	prot527	A0A087X0D5	1512	CTSH	0.194278	0.00250339	0.976235	FALSE	0.0669756
alpha-synuclein	prot712	P20933	175	AGA	-0.193135	-0.00248866	0.976772	FALSE	0.0669753
AB42/AB40	prot581	P12109	1291	COL6A1	-4.53933e-05	-0.0023747	0.97684	FALSE	0.179798
log10( IL-6 )	prot292	P01034	1471	CST3	-0.000592167	-0.00254935	0.976868	FALSE	0.0130738
ptau/AB42	prot1667	Q9BXJ4-3	114899	C1QTNF3	-8.04245e-05	-0.00236513	0.977469	FALSE	0.164159
log10( NFL )	prot1124	Q08174-2	5097	PCDH1	-0.000407421	-0.00190668	0.977502	FALSE	0.448995
log10( IL-6 )	prot111	O15400-2	8417	STX7	-0.000579466	-0.00249467	0.977621	FALSE	0.0130734
sTREM2	prot201	O75711	11341	SCRG1	-0.00602128	-0.002391	0.977793	FALSE	0.039949
log10( NFL )	prot1835	Q9UBX5	10516	FBLN5	0.000355405	0.00166325	0.979814	FALSE	0.448995
ptau	prot352	P02656	345	APOC3	0.0244165	0.00204055	0.980184	FALSE	0.14298
AB42/AB40	prot1730	Q9H8L6	79812	MMRN2	-3.74056e-05	-0.00195683	0.980334	FALSE	0.179797
log10( NFL )	prot1879	F5H5X9	1005	CDH7	0.000357184	0.00167157	0.980508	FALSE	0.448994
ptau/AB42	prot129	O43529	9486	CHST10	-6.84737e-05	-0.00201368	0.980862	FALSE	0.164158
log10( IL-6 )	prot536	J3QS39	7314	UBB	-0.000497358	-0.00214118	0.980982	FALSE	0.0130718
ptau/AB42	prot862	P36957	1743	DLST	6.39784e-05	0.00188148	0.981459	FALSE	0.164158
sTREM2	prot1546	Q92752	7143	TNR	0.0053294	0.00211626	0.98147	FALSE	0.0399473
AB42/AB40	prot1928	Q9Y5F6	56097	PCDHGC5	-3.80709e-05	-0.00199164	0.981908	FALSE	0.179796
YKL-40	prot1211	Q14508	10406	WFDC2	0.099794	0.00159581	0.98228	FALSE	0.343546
alpha-synuclein	prot1525	A0A087WWF1	140606	SELENOM	0.144291	0.00185927	0.982395	FALSE	0.0669728
alpha-synuclein	prot891	P43251-4	686	BTD	0.146081	0.00188234	0.982484	FALSE	0.0669727
alpha-synuclein	prot2020	G3XAK1	4485	MST1	0.141653	0.00182528	0.98266	FALSE	0.0669727
log10( NFL )	prot1973	A0A0D9SF30	4684	NCAM1	-0.000303601	-0.00142082	0.982875	FALSE	0.448994
log10( IL-6 )	prot1693	Q9GZX9	57045	TWSG1	-0.000420069	-0.00180844	0.98337	FALSE	0.0130708
AB42/AB40	prot590	P12318-2	2212	FCGR2A	-3.15727e-05	-0.00165169	0.983763	FALSE	0.179796
sTREM2	prot244	O95467	2778	GNAS	-0.00448382	-0.00178048	0.983867	FALSE	0.0399464
log10( NFL )	prot891	P43251-4	686	BTD	0.000275608	0.00128981	0.984381	FALSE	0.448994
ptau/AB42	prot843	P35443	7060	THBS4	-4.99908e-05	-0.00147013	0.985419	FALSE	0.164156
log10( IL-6 )	prot1603	Q96NZ9	118471	PRAP1	-0.000376957	-0.00162284	0.985524	FALSE	0.01307
sTREM2	prot482	P07900	3320	HSP90AA1	0.00407337	0.0016175	0.985796	FALSE	0.0399457
log10( NFL )	prot1728	Q9H7Y0	79742	DIPK2B	0.000253025	0.00118412	0.985866	FALSE	0.448993
ptau	prot1803	Q9NZC2-2	54209	TREM2	-0.0173325	-0.00144852	0.985898	FALSE	0.142978
YKL-40	prot307	P01591	3512	JCHAIN	0.0777387	0.00124313	0.986284	FALSE	0.343545
log10( IL-6 )	prot310	P01599	28937	IGKV117	-0.000350501	-0.00150894	0.986293	FALSE	0.0130697
YKL-40	prot878	P41222	5730	PTGDS	-0.0748724	-0.00119729	0.986508	FALSE	0.343545
log10( NFL )	prot421	P05026-2	481	AT1B1	0.000229805	0.00107546	0.986984	FALSE	0.448993
sTREM2	prot1963	A0A096LPE2	100528017	SAA2-SAA4	-0.0034815	-0.00138247	0.987137	FALSE	0.0399453
AB42/AB40	prot388	P04004	7448	VTN	2.34813e-05	0.00122839	0.987593	FALSE	0.179795
AB42/AB40	prot753	P23435	869	CBLN1	2.42808e-05	0.00127022	0.987639	FALSE	0.179795
log10( IL-6 )	prot620	P14207	2350	FOLR2	-0.000280973	-0.00120962	0.989441	FALSE	0.0130688
ptau/AB42	prot1502	Q8NFZ8	199731	CADM4	3.63894e-05	0.00107014	0.989543	FALSE	0.164155
log10( NFL )	prot893	P45877	5480	PPIC	-0.000169758	-0.000794443	0.99026	FALSE	0.448993
alpha-synuclein	prot1850	Q9UHL4	29952	DPP7	-0.0789733	-0.00101762	0.990446	FALSE	0.0669704
log10( NFL )	prot228	O94985	22883	CLSTN1	0.00016151	0.000755844	0.991135	FALSE	0.448992
log10( NFL )	prot53	B9A064	100423062	IGLL5	0.000151262	0.000707889	0.991716	FALSE	0.448992
sTREM2	prot1120	Q06830	5052	PRDX1	0.00226963	0.00090125	0.991773	FALSE	0.0399442
log10( NFL )	prot1071	P80748	28796	IGLV321	-0.000137728	-0.00064455	0.992207	FALSE	0.448992
sTREM2	prot1799	Q9NZ08	51752	ERAP1	-0.00210509	-0.000835912	0.992268	FALSE	0.0399441
YKL-40	prot268	P00488	2162	F13A1	-0.0434242	-0.0006944	0.992301	FALSE	0.343544
AB42/AB40	prot1948	Q9Y6N8	1008	CDH10	-1.43568e-05	-0.000751059	0.992823	FALSE	0.179794
log10( IL-6 )	prot637	P15144	290	ANPEP	-0.000178403	-0.000768045	0.992978	FALSE	0.0130681
sTREM2	prot1949	Q9Y6R7	8857	FCGBP	-0.00165905	-0.000658794	0.993995	FALSE	0.0399438
ptau/AB42	prot785	P27918	5199	CFP	-1.90528e-05	-0.000560307	0.99452	FALSE	0.164155
alpha-synuclein	prot1874	Q9UKU9	23452	ANGPTL2	0.0443093	0.000570951	0.994595	FALSE	0.0669697
YKL-40	prot1538	Q92563	9806	SPOCK2	-0.0301815	-0.000482635	0.994688	FALSE	0.343544
ptau/AB42	prot1402	Q7Z5L0	284013	VMO1	-1.76299e-05	-0.000518461	0.994815	FALSE	0.164154
neurogranin	prot1541	Q92673	6653	SORL1	-0.190554	-0.000532809	0.995076	FALSE	0.0252696
log10( IL-6 )	prot476	P07585	1634	DCN	-0.00012276	-0.000528497	0.995198	FALSE	0.0130678
log10( IL-6 )	prot372	P02766	7276	TTR	-0.000116963	-0.000503538	0.995432	FALSE	0.0130677
sTREM2	prot826	P31946-2	7529	1433B	-0.00121751	-0.000483464	0.99555	FALSE	0.0399436
ptau/AB42	prot1790	Q9NY47-2	9254	CACNA2D2	-1.41506e-05	-0.000416142	0.995968	FALSE	0.164154
log10( NFL )	prot575	P11362-20	2260	FGFR1	5.89931e-05	0.00027608	0.996605	FALSE	0.448992
log10( IL-6 )	prot692	P19652	5005	ORM2	7.22118e-05	0.00031088	0.997193	FALSE	0.0130676
sTREM2	prot1316	Q5JRA6-2	375056	MIA3	-0.000756566	-0.000300425	0.997237	FALSE	0.0399435
neurogranin	prot1667	Q9BXJ4-3	114899	C1QTNF3	0.0964072	0.000269564	0.997622	FALSE	0.0252694
log10( IL-6 )	prot570	P11142	3312	HSPA8	-5.77135e-05	-0.000248463	0.997766	FALSE	0.0130675
alpha-synuclein	prot1024	P61626	4069	LYZ	-0.0197893	-0.000254997	0.997795	FALSE	0.0669694
ptau/AB42	prot124	O43405	1690	COCH	-6.99775e-06	-0.00020579	0.997971	FALSE	0.164154
ptau	prot1951	A0A024R6I7	5265	SERPINA1	-0.00186641	-0.000155981	0.998454	FALSE	0.142976
ptau/AB42	prot1162	Q13275-2	6405	SEMA3F	4.4441e-06	0.000130692	0.998703	FALSE	0.164154
sTREM2	prot333	P01857	3500	IGHG1	-0.000325013	-0.00012906	0.998822	FALSE	0.0399434
ptau/AB42	prot332	P01834	3514	IGKC	-2.26082e-06	-6.64865e-05	0.999358	FALSE	0.164154

### Sheet: SupTable 9
Supplementary Table 9. Significantly enriched pathways among proteins significantly associated with biomarkers
Database	Biomarker	ID	Description	Biomarker proteins ratio	Background ratio	pvalue	p.adjust	qvalue
REACTOME	AB42/AB40	R-HSA-70263	Gluconeogenesis	7 out of 17	34 out of 10654	3.31646e-14	4.2119e-12	2.26916e-12
KEGG	neurogranin	hsa04514	Cell adhesion molecules	20 out of 126	149 out of 8105	8.72913e-14	1.53633e-11	1.41504e-11
GO	neurogranin	GO:0005539	glycosaminoglycan binding	22 out of 250	229 out of 17696	1.53956e-12	5.77335e-10	4.65109e-10
REACTOME	neurogranin	R-HSA-381426	Regulation of Insulin-like Growth Factor (IGF) transport and uptake by Insulin-like Growth Factor Binding Proteins (IGFBPs)	18 out of 187	125 out of 10654	5.13398e-12	2.46431e-09	2.12385e-09
REACTOME	ptau/AB42	R-HSA-70263	Gluconeogenesis	6 out of 16	34 out of 10654	5.19137e-12	6.38538e-10	3.4427e-10
REACTOME	ptau/AB42	R-HSA-70326	Glucose metabolism	7 out of 16	91 out of 10654	2.81977e-11	1.73416e-09	9.34975e-10
KEGG	neurogranin	hsa04610	Complement and coagulation cascades	14 out of 126	85 out of 8105	3.4674e-11	2.13641e-09	1.96774e-09
KEGG	neurogranin	hsa04360	Axon guidance	19 out of 126	182 out of 8105	3.6416e-11	2.13641e-09	1.96774e-09
REACTOME	AB42/AB40	R-HSA-70326	Glucose metabolism	7 out of 17	91 out of 10654	4.76052e-11	3.02293e-09	1.6286e-09
REACTOME	neurogranin	R-HSA-8957275	Post-translational protein phosphorylation	16 out of 187	108 out of 10654	5.29837e-11	1.27161e-08	1.09593e-08
REACTOME	neurogranin	R-HSA-418990	Adherens junctions interactions	10 out of 187	33 out of 10654	1.4228e-10	2.27648e-08	1.96197e-08
GO	neurogranin	GO:0008201	heparin binding	17 out of 250	169 out of 17696	2.79762e-10	5.24554e-08	4.22588e-08
KEGG	ptau/AB42	hsa01200	Carbon metabolism	7 out of 14	115 out of 8105	3.04626e-10	1.40128e-08	8.01647e-09
KEGG	AB42/AB40	hsa01200	Carbon metabolism	7 out of 15	115 out of 8105	5.64512e-10	2.5403e-08	1.66382e-08
REACTOME	sTREM2	R-HSA-1474244	Extracellular matrix organization	9 out of 19	301 out of 10654	7.33847e-10	5.79739e-08	4.01685e-08
GO	sTREM2	GO:0005201	extracellular matrix structural constituent	7 out of 22	163 out of 17696	7.50568e-10	5.77938e-08	2.92327e-08
REACTOME	neurogranin	R-HSA-114608	Platelet degranulation	16 out of 187	129 out of 10654	8.04557e-10	9.65468e-08	8.32081e-08
GO	neurogranin	GO:0004714	transmembrane receptor protein tyrosine kinase activity	11 out of 250	62 out of 17696	9.66978e-10	1.00884e-07	8.12738e-08
GO	neurogranin	GO:0019199	transmembrane receptor protein kinase activity	12 out of 250	79 out of 17696	1.0761e-09	1.00884e-07	8.12738e-08
REACTOME	neurogranin	R-HSA-76005	Response to elevated platelet cytosolic Ca2+	16 out of 187	134 out of 10654	1.42219e-09	1.3653e-07	1.17667e-07
KEGG	ptau/AB42	hsa01230	Biosynthesis of amino acids	6 out of 14	75 out of 8105	1.45106e-09	3.33744e-08	1.90929e-08
KEGG	AB42/AB40	hsa01230	Biosynthesis of amino acids	6 out of 15	75 out of 8105	2.40078e-09	5.40175e-08	3.53799e-08
GO	neurogranin	GO:0050839	cell adhesion molecule binding	27 out of 250	499 out of 17696	2.49304e-09	1.86978e-07	1.50632e-07
GO	neurogranin	GO:0005003	ephrin receptor activity	7 out of 250	19 out of 17696	4.50322e-09	2.81451e-07	2.26741e-07
GO	log10( NFL )	GO:0005201	extracellular matrix structural constituent	6 out of 17	163 out of 17696	6.33783e-09	3.92945e-07	1.93471e-07
REACTOME	neurogranin	R-HSA-388844	Receptor-type tyrosine-protein phosphatases	7 out of 187	20 out of 10654	2.932e-08	2.3456e-06	2.02154e-06
REACTOME	ptau/AB42	R-HSA-70171	Glycolysis	5 out of 16	71 out of 10654	4.70097e-08	1.9274e-06	1.03916e-06
KEGG	ptau/AB42	hsa00010	Glycolysis / Gluconeogenesis	5 out of 14	67 out of 8105	6.27024e-08	9.61436e-07	5.50021e-07
REACTOME	AB42/AB40	R-HSA-70171	Glycolysis	5 out of 17	71 out of 10654	6.62533e-08	2.80472e-06	1.51104e-06
GO	neurogranin	GO:0005005	transmembrane-ephrin receptor activity	6 out of 250	17 out of 17696	8.13445e-08	4.35774e-06	3.51066e-06
KEGG	AB42/AB40	hsa00010	Glycolysis / Gluconeogenesis	5 out of 15	67 out of 8105	9.3454e-08	1.40181e-06	9.18145e-07
GO	neurogranin	GO:1901681	sulfur compound binding	17 out of 250	250 out of 17696	1.03791e-07	4.8652e-06	3.91947e-06
REACTOME	ptau/AB42	R-HSA-71387	Metabolism of carbohydrates	7 out of 16	295 out of 10654	1.07348e-07	3.30094e-06	1.77971e-06
REACTOME	neurogranin	R-HSA-421270	Cell-cell junction organization	10 out of 187	64 out of 10654	1.45329e-07	9.96539e-06	8.5886e-06
REACTOME	AB42/AB40	R-HSA-71387	Metabolism of carbohydrates	7 out of 17	295 out of 10654	1.78184e-07	5.65734e-06	3.04788e-06
GO	alpha-synuclein	GO:0005539	glycosaminoglycan binding	11 out of 112	229 out of 17696	2.23514e-07	5.43139e-05	4.21148e-05
REACTOME	alpha-synuclein	R-HSA-418990	Adherens junctions interactions	6 out of 89	33 out of 10654	2.64818e-07	6.27619e-05	5.12911e-05
GO	neurogranin	GO:0019838	growth factor binding	12 out of 250	137 out of 17696	5.66857e-07	2.3619e-05	1.90278e-05
REACTOME	ptau	R-HSA-70263	Gluconeogenesis	6 out of 98	34 out of 10654	5.66932e-07	0.000213167	0.000194547
REACTOME	neurogranin	R-HSA-163125	Post-translational modification: synthesis of GPI-anchored proteins	11 out of 187	93 out of 10654	6.32984e-07	3.79791e-05	3.27319e-05
GO	alpha-synuclein	GO:0019199	transmembrane receptor protein kinase activity	7 out of 112	79 out of 17696	6.7057e-07	8.14742e-05	6.31747e-05
REACTOME	sTREM2	R-HSA-8957275	Post-translational protein phosphorylation	5 out of 19	108 out of 10654	1.01281e-06	4.00061e-05	2.77191e-05
GO	ptau	GO:0019199	transmembrane receptor protein kinase activity	7 out of 122	79 out of 17696	1.19644e-06	0.000332609	0.000269513
GO	neurogranin	GO:0004866	endopeptidase inhibitor activity	13 out of 250	175 out of 17696	1.26475e-06	4.7428e-05	3.82087e-05
REACTOME	neurogranin	R-HSA-1474244	Extracellular matrix organization	19 out of 187	301 out of 10654	1.34996e-06	7.1998e-05	6.20509e-05
REACTOME	YKL-40	R-HSA-418990	Adherens junctions interactions	4 out of 29	33 out of 10654	1.71533e-06	0.000207555	0.000144449
KEGG	ptau	hsa04514	Cell adhesion molecules	9 out of 63	149 out of 8105	1.91289e-06	0.000246863	0.00022639
REACTOME	log10( NFL )	R-HSA-1474244	Extracellular matrix organization	6 out of 15	301 out of 10654	1.95339e-06	0.00012697	6.78545e-05
GO	neurogranin	GO:0030414	peptidase inhibitor activity	13 out of 250	182 out of 17696	1.96479e-06	6.13996e-05	4.94644e-05
GO	neurogranin	GO:0061135	endopeptidase regulator activity	13 out of 250	182 out of 17696	1.96479e-06	6.13996e-05	4.94644e-05
REACTOME	sTREM2	R-HSA-381426	Regulation of Insulin-like Growth Factor (IGF) transport and uptake by Insulin-like Growth Factor Binding Proteins (IGFBPs)	5 out of 19	125 out of 10654	2.0914e-06	5.50737e-05	3.8159e-05
GO	alpha-synuclein	GO:0004714	transmembrane receptor protein tyrosine kinase activity	6 out of 112	62 out of 17696	2.58795e-06	0.000209624	0.000162541
REACTOME	neurogranin	R-HSA-3928665	EPH-ephrin mediated repulsion of cells	8 out of 187	51 out of 10654	2.58997e-06	0.000118134	0.000101813
REACTOME	ptau	R-HSA-114608	Platelet degranulation	9 out of 98	129 out of 10654	2.68156e-06	0.000460694	0.000420454
REACTOME	neurogranin	R-HSA-6794362	Protein-protein interactions at synapses	10 out of 187	87 out of 10654	2.70724e-06	0.000118134	0.000101813
GO	neurogranin	GO:0005001	transmembrane receptor protein tyrosine phosphatase activity	5 out of 250	17 out of 17696	2.91236e-06	7.35734e-05	5.92718e-05
GO	neurogranin	GO:0019198	transmembrane receptor protein phosphatase activity	5 out of 250	17 out of 17696	2.91236e-06	7.35734e-05	5.92718e-05
GO	neurogranin	GO:0061134	peptidase regulator activity	14 out of 250	219 out of 17696	2.94294e-06	7.35734e-05	5.92718e-05
REACTOME	alpha-synuclein	R-HSA-8957275	Post-translational protein phosphorylation	8 out of 89	108 out of 10654	3.07218e-06	0.000364054	0.000297517
GO	neurogranin	GO:0004713	protein tyrosine kinase activity	11 out of 250	134 out of 17696	3.19821e-06	7.49581e-05	6.03873e-05
REACTOME	ptau	R-HSA-76005	Response to elevated platelet cytosolic Ca2+	9 out of 98	134 out of 10654	3.67575e-06	0.000460694	0.000420454
KEGG	ptau	hsa04610	Complement and coagulation cascades	7 out of 63	85 out of 8105	3.74035e-06	0.000246863	0.00022639
REACTOME	neurogranin	R-HSA-446728	Cell junction organization	10 out of 187	91 out of 10654	4.09299e-06	0.00016372	0.0001411
GO	ptau	GO:0005539	glycosaminoglycan binding	10 out of 122	229 out of 17696	4.21069e-06	0.000335133	0.000271558
GO	ptau	GO:0004714	transmembrane receptor protein tyrosine kinase activity	6 out of 122	62 out of 17696	4.25541e-06	0.000335133	0.000271558
GO	ptau	GO:0019838	growth factor binding	8 out of 122	137 out of 17696	4.82205e-06	0.000335133	0.000271558
GO	alpha-synuclein	GO:0005003	ephrin receptor activity	4 out of 112	19 out of 17696	5.4769e-06	0.000332722	0.000257991
REACTOME	neurogranin	R-HSA-166658	Complement cascade	8 out of 187	58 out of 10654	7.02045e-06	0.000259217	0.000223404
GO	ptau	GO:0005003	ephrin receptor activity	4 out of 122	19 out of 17696	7.69299e-06	0.00042773	0.000346589
REACTOME	alpha-synuclein	R-HSA-381426	Regulation of Insulin-like Growth Factor (IGF) transport and uptake by Insulin-like Growth Factor Binding Proteins (IGFBPs)	8 out of 89	125 out of 10654	9.14708e-06	0.00072262	0.000590549
GO	alpha-synuclein	GO:0005201	extracellular matrix structural constituent	8 out of 112	163 out of 17696	9.21123e-06	0.000447666	0.000347118
KEGG	ptau	hsa00010	Glycolysis / Gluconeogenesis	6 out of 63	67 out of 8105	1.19317e-05	0.000524995	0.000481455
REACTOME	neurogranin	R-HSA-76002	Platelet activation, signaling and aggregation	16 out of 187	262 out of 10654	1.45441e-05	0.00047907	0.000412883
REACTOME	alpha-synuclein	R-HSA-421270	Cell-cell junction organization	6 out of 89	64 out of 10654	1.45706e-05	0.000863305	0.000705522
REACTOME	neurogranin	R-HSA-977606	Regulation of Complement cascade	7 out of 187	47 out of 10654	1.59346e-05	0.00047907	0.000412883
REACTOME	neurogranin	R-HSA-1500931	Cell-Cell communication	11 out of 187	129 out of 10654	1.5969e-05	0.00047907	0.000412883
REACTOME	neurogranin	R-HSA-428542	Regulation of commissural axon pathfinding by SLIT and ROBO	4 out of 187	10 out of 10654	1.77719e-05	0.000501796	0.000432469
GO	neurogranin	GO:0048018	receptor ligand activity	20 out of 250	482 out of 17696	1.79938e-05	0.000396921	0.000319765
REACTOME	ptau	R-HSA-70326	Glucose metabolism	7 out of 98	91 out of 10654	1.93395e-05	0.00181792	0.00165913
GO	neurogranin	GO:0030546	signaling receptor activator activity	20 out of 250	487 out of 17696	2.08592e-05	0.000434567	0.000350093
GO	ptau	GO:0061134	peptidase regulator activity	9 out of 122	219 out of 17696	2.10197e-05	0.000973914	0.000789162
KEGG	ptau	hsa01230	Biosynthesis of amino acids	6 out of 63	75 out of 8105	2.2939e-05	0.000730537	0.000669951
REACTOME	alpha-synuclein	R-HSA-3781865	Diseases of glycosylation	8 out of 89	143 out of 10654	2.44581e-05	0.00115932	0.000947431
REACTOME	YKL-40	R-HSA-421270	Cell-cell junction organization	4 out of 29	64 out of 10654	2.51269e-05	0.00152018	0.00105797
GO	alpha-synuclein	GO:0019838	growth factor binding	7 out of 112	137 out of 17696	2.63343e-05	0.00106654	0.000826991
KEGG	ptau	hsa01200	Carbon metabolism	7 out of 63	115 out of 8105	2.76719e-05	0.000730537	0.000669951
REACTOME	alpha-synuclein	R-HSA-71387	Metabolism of carbohydrates	11 out of 89	295 out of 10654	3.25689e-05	0.00128647	0.00105135
GO	AB42/AB40	GO:0016829	lyase activity	4 out of 18	187 out of 17696	3.29072e-05	0.00306037	0.00169732
DO	ptau	DOID:9477	pulmonary embolism	4 out of 91	17 out of 8007	3.31851e-05	0.0121458	0.0117021
GO	log10( NFL )	GO:0005518	collagen binding	3 out of 17	67 out of 17696	3.39615e-05	0.00105281	0.000518359
GO	alpha-synuclein	GO:0005507	copper ion binding	5 out of 112	59 out of 17696	3.53989e-05	0.00122885	0.000952842
REACTOME	alpha-synuclein	R-HSA-1474244	Extracellular matrix organization	11 out of 89	301 out of 10654	3.91674e-05	0.0013261	0.00108373
REACTOME	neurogranin	R-HSA-3781865	Diseases of glycosylation	11 out of 187	143 out of 10654	4.18974e-05	0.00111726	0.000962905
REACTOME	neurogranin	R-HSA-140877	Formation of Fibrin Clot (Clotting Cascade)	6 out of 187	39 out of 10654	5.43774e-05	0.00137374	0.00118395
GO	neurogranin	GO:0004867	serine-type endopeptidase inhibitor activity	8 out of 250	94 out of 17696	5.54408e-05	0.00107602	0.000866858
GO	neurogranin	GO:0008236	serine-type peptidase activity	11 out of 250	182 out of 17696	5.73878e-05	0.00107602	0.000866858
GO	ptau	GO:0033130	acetylcholine receptor binding	3 out of 122	12 out of 17696	6.72131e-05	0.00266932	0.00216295
GO	neurogranin	GO:0016825	hydrolase activity, acting on acid phosphorus-nitrogen bonds	11 out of 250	186 out of 17696	6.98474e-05	0.00115269	0.000928626
GO	neurogranin	GO:0017171	serine hydrolase activity	11 out of 250	186 out of 17696	6.98474e-05	0.00115269	0.000928626
GO	neurogranin	GO:0098632	cell-cell adhesion mediator activity	6 out of 250	50 out of 17696	7.06986e-05	0.00115269	0.000928626
DO	alpha-synuclein	DOID:10933	obsessive-compulsive disorder	4 out of 84	22 out of 8007	7.13965e-05	0.0153096	0.0140026
GO	sTREM2	GO:0005518	collagen binding	3 out of 22	67 out of 17696	7.58774e-05	0.00292128	0.00147761
GO	alpha-synuclein	GO:0050839	cell adhesion molecule binding	12 out of 112	499 out of 17696	7.58808e-05	0.00230488	0.00178719
REACTOME	alpha-synuclein	R-HSA-1630316	Glycosaminoglycan metabolism	7 out of 89	124 out of 10654	7.63161e-05	0.00226087	0.00184765
DO	alpha-synuclein	DOID:2030	anxiety disorder	6 out of 84	69 out of 8007	7.87127e-05	0.0153096	0.0140026
REACTOME	ptau	R-HSA-71387	Metabolism of carbohydrates	11 out of 98	295 out of 10654	8.01348e-05	0.00602614	0.00549978
GO	neurogranin	GO:0004857	enzyme inhibitor activity	16 out of 250	375 out of 17696	9.10855e-05	0.00142321	0.00114656
REACTOME	sTREM2	R-HSA-1474228	Degradation of the extracellular matrix	4 out of 19	140 out of 10654	9.49718e-05	0.00187569	0.00129961
KEGG	neurogranin	hsa05230	Central carbon metabolism in cancer	7 out of 126	70 out of 8105	9.87744e-05	0.00434607	0.00400296
GO	alpha-synuclein	GO:0008201	heparin binding	7 out of 112	169 out of 17696	9.99339e-05	0.00269821	0.00209218
REACTOME	YKL-40	R-HSA-446728	Cell junction organization	4 out of 29	91 out of 10654	0.000100465	0.00405209	0.00282007
REACTOME	alpha-synuclein	R-HSA-446728	Cell junction organization	6 out of 89	91 out of 10654	0.000108185	0.00284888	0.0023282
GO	neurogranin	GO:0005178	integrin binding	9 out of 250	132 out of 17696	0.000108859	0.00158723	0.00127869
GO	ptau	GO:0030246	carbohydrate binding	9 out of 122	271 out of 17696	0.000109551	0.00380689	0.00308472
GO	neurogranin	GO:0005201	extracellular matrix structural constituent	10 out of 250	163 out of 17696	0.000110048	0.00158723	0.00127869
DO	neurogranin	DOID:10933	obsessive-compulsive disorder	5 out of 182	22 out of 8007	0.000110442	0.0174308	0.015567
REACTOME	ptau/AB42	R-HSA-9614399	Regulation of localization of FOXO transcription factors	2 out of 16	11 out of 10654	0.000115389	0.00283856	0.00153042
GO	ptau/AB42	GO:0023026	MHC class II protein complex binding	2 out of 18	16 out of 17696	0.000116282	0.0106979	0.00538568
GO	YKL-40	GO:0019838	growth factor binding	4 out of 33	137 out of 17696	0.000118176	0.00460348	0.00310299

### Sheet: SupTable 10
Supplementary Table 10. Associations of plasma levels of glucose metabolism-related proteins with AD biomarkers in the Knight ADRC
	CSF AB42		CSF ptau/AB42		CSF ptau
Protein	Beta	P value	Beta	P value	Beta	P value
MDH1	.	.	.	.	.	.
ALDOA	.	.	.	.	.	.
PGK1	.	.	.	.	.	.
TPI1	22.0405	0.215752	-0.0124046	0.0713231	-1.44085	0.460706
PGAM1	53.2415	0.00315079	-0.00809924	0.253898	2.62838	0.194859
ALDOC	.	.	.	.	.	.
ENO1	.	.	.	.	.	.
GOT1	.	.	.	.	.	.
PKM	.	.	.	.	.	.
A "." indicates a protein that was not present in the QC’d Knight ADRC data set.

### Sheet: SupTable 11
Supplementary Table 11. IGF-1-biomarker association test results
Biomarker	Effect size	P value
ptau/AB42	0.00921731	0.00934865
AB42/AB40	-0.00505251	0.0109244
ptau	1.61965	0.221547
log10( NFL )	-0.0141816	0.449082
neurogranin	29.3886	0.487252
sTREM2	-0.154206	0.576951
log10( IL-6 )	0.0117571	0.693491
YKL-40	0.640578	0.915885
alpha-synuclein	-0.756153	0.931258

### Sheet: SupTable 12
Supplementary Table 12. Metabolite information
Internal metabolite ID	Metabolite name	Superpathway	Subpathway	Metabolon COMP ID	Platform	Metabolon chemical ID	Retention time/index	Mass	Chemical Abstracts Service registry number	PubChem ID	KEGG ID	HMDB ID
csfmet20675	1,5-anhydroglucitol (1,5-AG)	Carbohydrate	Glycolysis, Gluconeogenesis, and Pyruvate Metabolism	20675	LC/MS Neg	100000580	802	163.061	154-58-5	64960	C07326	HMDB02712
csfmet528	alpha-ketoglutarate	Energy	TCA Cycle	528	LC/MS Polar	93	2700	145.014	305-72-6;328-50-7;22202-68-2	51	C00026	HMDB00208
csfmet1564	citrate	Energy	TCA Cycle	1564	LC/MS Neg	1124	582	191.02	77-92-9	311	C00158	HMDB00094
csfmet48152	glucose	Carbohydrate	Glycolysis, Gluconeogenesis, and Pyruvate Metabolism	48152	LC/MS Polar	572	2342	225.062	50-99-7	79025	C00031	HMDB00122
csfmet1572	glycerate	Carbohydrate	Glycolysis, Gluconeogenesis, and Pyruvate Metabolism	1572	LC/MS Polar	1052	2070.4	105.019	600-19-1	752	C00258	HMDB00139
csfmet12110	isocitrate	Energy	TCA Cycle	12110	LC/MS Pos Early	1206	773	210.061	20226-99-7	1198	C00311	HMDB00193
csfmet527	lactate	Carbohydrate	Glycolysis, Gluconeogenesis, and Pyruvate Metabolism	527	LC/MS Neg	482	681.6	89.0244	79-33-4	612	C00186	HMDB00190
csfmet1303	malate	Energy	TCA Cycle	1303	LC/MS Neg	409	615.6	133.014	6915-15-7	525	C00149	HMDB00156
csfmet22250	pyruvate	Carbohydrate	Glycolysis, Gluconeogenesis, and Pyruvate Metabolism	22250	LC/MS Polar	823	2650	175.025	127-17-3	1060	C00022	HMDB00243
csfmet37058	succinylcarnitine (C4-DC)	Energy	TCA Cycle	37058	LC/MS Pos Early	100001948	2291	262.128	256928-74-2	71464481		HMDB61717

### Sheet: SupTable 13
Supplementary Table 13. Metabolite-AT category association test results
					Discovery (n = 136)															Replication (n = 363)
Internal metabolite ID	HMDB ID	Metabolite name	Superpathway	Subpathway	F statistic	P value	Bonferroni significant	A-T- mean	A-T- SD	A+T- mean	A+T- SD	A+T+ mean	A+T+ SD	A+T- vs A-T- effect size	A+T- vs A-T- P value	A+T+ vs A-T- effect size	A+T+ vs A-T- P value	A+T+ vs A+T- effect size	A+T+ vs A+T- P value	F statistic	P value	Bonferroni significant	A-T- mean	A-T- SD	A+T- mean	A+T- SD	A+T+ mean	A+T+ SD	A+T- vs A-T- effect size	A+T- vs A-T- P value	A+T+ vs A-T- effect size	A+T+ vs A-T- P value	A+T+ vs A+T- effect size	A+T+ vs A+T- P value
csfmet37058	HMDB61717	succinylcarnitine (C4-DC)	Energy	TCA Cycle	14.8232	1.57295e-06	TRUE	-0.0137485	0.119895	-0.0387795	0.105378	0.0941743	0.109162	-1.70854	0.394389	7.618	0.00184042	12.6232	2.93577e-05	4.34387	0.0136775	FALSE	-0.0121648	0.113085	-0.0328997	0.110775	0.0592847	0.114692	-2.62277	0.188761	4.3762	0.0154084	7.55853	0.0135688
csfmet1564	HMDB00094	citrate	Energy	TCA Cycle	2.2859	0.105725	FALSE	0.00679566	0.0914315	0.0580027	0.0882619	0.0305203	0.105761	4.73375	0.0943816	-1.11013	0.673404	-5.13994	0.0567541	2.62566	0.073786	FALSE	-0.0115677	0.0915058	0.0362971	0.105132	-0.00358027	0.0938732	5.45028	0.0286293	-0.617113	0.76388	-5.5008	0.0701224
csfmet20675	HMDB02712	1,5-anhydroglucitol (1,5-AG)	Carbohydrate	Glycolysis, Gluconeogenesis, and Pyruvate Metabolism	1.82699	0.164973	FALSE	-0.0264349	0.203032	0.0197396	0.147868	-0.0819567	0.372283	1.1259	0.425531	-0.890759	0.297823	-1.89667	0.123506	1.16	0.314663	FALSE	-0.0386896	0.184292	0.00851959	0.214781	-0.0616902	0.195203	1.5757	0.229316	-0.500213	0.60236	-2.52115	0.113281
csfmet22250	HMDB00243	pyruvate	Carbohydrate	Glycolysis, Gluconeogenesis, and Pyruvate Metabolism	1.34026	0.265344	FALSE	0.00609126	0.194793	0.0656771	0.220845	-0.00511746	0.247933	0.743573	0.521284	-0.770838	0.498042	-1.47208	0.146705	0.278765	0.756882	FALSE	0.0149274	0.227614	0.015489	0.239074	0.0151041	0.210317	-0.298524	0.739064	-0.540386	0.478198	-0.324144	0.787051
csfmet48152	HMDB00122	glucose	Carbohydrate	Glycolysis, Gluconeogenesis, and Pyruvate Metabolism	1.15661	0.317741	FALSE	0.0036717	0.0479865	0.0161405	0.0506412	0.0301637	0.0847718	3.03039	0.530366	4.8743	0.186038	2.77991	0.406728	1.73	0.178763	FALSE	0.0107233	0.06257	-0.000954919	0.0435116	0.00112952	0.0473623	-4.78592	0.21345	-5.08272	0.116697	0.415883	0.944078
csfmet528	HMDB00208	alpha-ketoglutarate	Energy	TCA Cycle	0.899135	0.409418	FALSE	-0.0158648	0.122163	0.0235482	0.106922	0.0175477	0.118349	2.88851	0.17249	1.96825	0.340692	-0.797222	0.70082	2.45493	0.0873137	FALSE	-0.00149756	0.116333	-0.0130729	0.156625	0.0491942	0.0985512	-1.13365	0.497083	3.66172	0.0251591	4.44055	0.0630945
csfmet1572	HMDB00139	glycerate	Carbohydrate	Glycolysis, Gluconeogenesis, and Pyruvate Metabolism	0.787437	0.457151	FALSE	0.00176597	0.049808	-0.000338513	0.065252	0.0167411	0.0541264	-2.53313	0.53552	2.63891	0.576244	4.86015	0.229611	0.0586301	0.943065	FALSE	0.00200761	0.064803	0.00297322	0.053	0.0110046	0.049266	-1.40075	0.673461	-0.14607	0.961877	3.25069	0.547214
csfmet1303	HMDB00156	malate	Energy	TCA Cycle	0.614411	0.542511	FALSE	0.00528243	0.0492869	0.00208548	0.0581694	0.00315478	0.0547357	-3.8623	0.379723	-5.7925	0.272071	-0.894154	0.831987	0.115042	0.891361	FALSE	0.0028435	0.0590182	-0.00462091	0.0606732	-0.00552602	0.0713895	-2.02178	0.566842	-0.77319	0.805883	2.49345	0.552881
csfmet12110	HMDB00193	isocitrate	Energy	TCA Cycle	0.11256	0.89363	FALSE	0.0200087	0.146802	0.00758392	0.185682	0.0193537	0.138947	-0.200657	0.88981	-0.0179712	0.991808	0.692649	0.631415	0.143296	0.866547	FALSE	-0.00138295	0.160555	-0.00810076	0.140407	-0.00464131	0.200863	0.174614	0.900913	0.863989	0.44589	1.24035	0.427955
csfmet527	HMDB00190	lactate	Carbohydrate	Glycolysis, Gluconeogenesis, and Pyruvate Metabolism	0.089878	0.914099	FALSE	0.00773137	0.0735998	0.0145101	0.0751427	0.0117128	0.088285	-1.90732	0.548691	-0.0103538	0.997341	-0.981316	0.733766	2.05379	0.129757	FALSE	0.00701304	0.0723418	-0.0140238	0.0550098	0.0185132	0.065331	-6.32098	0.0536991	-1.63796	0.543963	7.48339	0.108225

### Sheet: SupTable 14
Supplementary Table 14. Metabolite-biomarker association test results
						Discovery (n = 136)					Replication (n = 363)
Biomarker	Internal metabolite ID	HMDB ID	Metabolite name	Superpathway	Subpathway	Effect size	Effect size (std. biomarker)	P value	Bonferroni significant	R squared	Effect size	Effect size (std. biomarker)	P value	Bonferroni significant	R squared
neurogranin	csfmet37058	HMDB61717	succinylcarnitine (C4-DC)	Energy	TCA Cycle	1821.22	5.07405	2.08278e-16	TRUE	0.416939	1220.86	3.64215	9.12187e-17	TRUE	0.214854
alpha-synuclein	csfmet37058	HMDB61717	succinylcarnitine (C4-DC)	Energy	TCA Cycle	377.153	4.84363	1.81664e-15	TRUE	0.422796	276.438	3.58992	6.93399e-17	TRUE	0.24372
ptau	csfmet37058	HMDB61717	succinylcarnitine (C4-DC)	Energy	TCA Cycle	51.8702	4.31968	3.61641e-13	TRUE	0.426611	33.149	2.96735	4.64183e-12	TRUE	0.223208
sTREM2	csfmet37058	HMDB61717	succinylcarnitine (C4-DC)	Energy	TCA Cycle	9.6301	3.81247	4.36561e-09	TRUE	0.262584	7.20508	2.87505	1.69705e-11	TRUE	0.22709
YKL-40	csfmet37058	HMDB61717	succinylcarnitine (C4-DC)	Energy	TCA Cycle	190.867	3.04096	1.68429e-08	TRUE	0.486839	164.914	2.48552	7.71726e-12	TRUE	0.44261
log10( NFL )	csfmet37058	HMDB61717	succinylcarnitine (C4-DC)	Energy	TCA Cycle	0.490462	2.28708	5.67411e-06	TRUE	0.531191	0.447175	1.93059	1.49219e-08	TRUE	0.498364
ptau/AB42	csfmet37058	HMDB61717	succinylcarnitine (C4-DC)	Energy	TCA Cycle	0.0760563	2.22961	0.000419551	TRUE	0.238865	0.0317057	1.03029	0.0213902	FALSE	0.101657
log10( IL-6 )	csfmet48152	HMDB00122	glucose	Carbohydrate	Glycolysis, Gluconeogenesis, and Pyruvate Metabolism	1.0443	4.47903	0.00118091	FALSE	0.0900901	-0.0647875	-0.321048	0.712148	FALSE	0.0543923
AB42/AB40	csfmet37058	HMDB61717	succinylcarnitine (C4-DC)	Energy	TCA Cycle	-0.0296734	-1.54721	0.0143361	FALSE	0.22033	-0.00180637	-0.108233	0.807312	FALSE	0.111095
neurogranin	csfmet1564	HMDB00094	citrate	Energy	TCA Cycle	-822.944	-2.29278	0.017763	FALSE	0.066488	-280.907	-0.838024	0.143702	FALSE	0.0534808
log10( IL-6 )	csfmet22250	HMDB00243	pyruvate	Carbohydrate	Glycolysis, Gluconeogenesis, and Pyruvate Metabolism	0.216435	0.928294	0.0199349	FALSE	0.0535252	-0.0163726	-0.0811328	0.723778	FALSE	0.0543626
ptau	csfmet1572	HMDB00139	glycerate	Carbohydrate	Glycolysis, Gluconeogenesis, and Pyruvate Metabolism	40.1175	3.34093	0.022184	FALSE	0.1765	9.4188	0.843129	0.295409	FALSE	0.115041
sTREM2	csfmet1303	HMDB00156	malate	Energy	TCA Cycle	-8.99704	-3.56185	0.0264553	FALSE	0.07696	-3.61401	-1.4421	0.0776298	FALSE	0.130591
log10( IL-6 )	csfmet20675	HMDB02712	1,5-anhydroglucitol (1,5-AG)	Carbohydrate	Glycolysis, Gluconeogenesis, and Pyruvate Metabolism	-0.171909	-0.737321	0.0274577	FALSE	0.0494545	-0.0372454	-0.184566	0.502657	FALSE	0.055218
log10( IL-6 )	csfmet527	HMDB00190	lactate	Carbohydrate	Glycolysis, Gluconeogenesis, and Pyruvate Metabolism	0.518839	2.22531	0.0464336	FALSE	0.0428551	0.147937	0.733086	0.325256	FALSE	0.0565831
ptau/AB42	csfmet1572	HMDB00139	glycerate	Carbohydrate	Glycolysis, Gluconeogenesis, and Pyruvate Metabolism	0.0979527	2.87151	0.0471862	FALSE	0.188017	0.000985128	0.0320121	0.968755	FALSE	0.0882943
YKL-40	csfmet12110	HMDB00193	isocitrate	Energy	TCA Cycle	55.9937	0.89211	0.0493477	FALSE	0.365251	2.88181	0.0434334	0.86668	FALSE	0.36487
log10( NFL )	csfmet48152	HMDB00122	glucose	Carbohydrate	Glycolysis, Gluconeogenesis, and Pyruvate Metabolism	0.432271	2.01573	0.051589	FALSE	0.467283	-0.387558	-1.6732	0.0112033	FALSE	0.461188
log10( IL-6 )	csfmet1564	HMDB00094	citrate	Energy	TCA Cycle	0.445879	1.91239	0.0540623	FALSE	0.0409684	0.00665823	0.0329942	0.954012	FALSE	0.0540419
log10( NFL )	csfmet527	HMDB00190	lactate	Carbohydrate	Glycolysis, Gluconeogenesis, and Pyruvate Metabolism	0.296389	1.3821	0.0944397	FALSE	0.463249	0.00753818	0.0325446	0.954299	FALSE	0.451437
log10( NFL )	csfmet20675	HMDB02712	1,5-anhydroglucitol (1,5-AG)	Carbohydrate	Glycolysis, Gluconeogenesis, and Pyruvate Metabolism	-0.089637	-0.417988	0.0945341	FALSE	0.463243	-0.00294221	-0.0127024	0.951708	FALSE	0.451438
neurogranin	csfmet1572	HMDB00139	glycerate	Carbohydrate	Glycolysis, Gluconeogenesis, and Pyruvate Metabolism	930.687	2.59296	0.0975205	FALSE	0.0458634	644.822	1.92368	0.0207862	FALSE	0.0619096
sTREM2	csfmet1564	HMDB00094	citrate	Energy	TCA Cycle	3.84294	1.52139	0.114873	FALSE	0.0596725	2.45797	0.980804	0.0743576	FALSE	0.130761
alpha-synuclein	csfmet20675	HMDB02712	1,5-anhydroglucitol (1,5-AG)	Carbohydrate	Glycolysis, Gluconeogenesis, and Pyruvate Metabolism	-39.4461	-0.506592	0.120739	FALSE	0.0832535	-24.3186	-0.31581	0.244141	FALSE	0.0849109
alpha-synuclein	csfmet1303	HMDB00156	malate	Energy	TCA Cycle	-174.87	-2.24579	0.158589	FALSE	0.0803202	-68.7029	-0.892199	0.286753	FALSE	0.0843447
ptau/AB42	csfmet48152	HMDB00122	glucose	Carbohydrate	Glycolysis, Gluconeogenesis, and Pyruvate Metabolism	0.0604986	1.77353	0.167125	FALSE	0.175384	-0.0395102	-1.2839	0.13226	FALSE	0.0940344
log10( IL-6 )	csfmet528	HMDB00208	alpha-ketoglutarate	Energy	TCA Cycle	0.234866	1.00734	0.174451	FALSE	0.0270459	-0.0454832	-0.225388	0.607669	FALSE	0.0547284
neurogranin	csfmet22250	HMDB00243	pyruvate	Carbohydrate	Glycolysis, Gluconeogenesis, and Pyruvate Metabolism	-182.665	-0.508918	0.196443	FALSE	0.0380169	-97.6698	-0.291376	0.205374	FALSE	0.0520695
YKL-40	csfmet1572	HMDB00139	glycerate	Carbohydrate	Glycolysis, Gluconeogenesis, and Pyruvate Metabolism	102.899	1.63942	0.20185	FALSE	0.354373	70.1317	1.057	0.120636	FALSE	0.369074
alpha-synuclein	csfmet1572	HMDB00139	glycerate	Carbohydrate	Glycolysis, Gluconeogenesis, and Pyruvate Metabolism	148.013	1.90087	0.21572	FALSE	0.0771325	166.547	2.16283	0.00806169	FALSE	0.0992528
AB42/AB40	csfmet12110	HMDB00193	isocitrate	Energy	TCA Cycle	-0.0120665	-0.629165	0.216759	FALSE	0.193369	-0.00105319	-0.0631043	0.836662	FALSE	0.111053
log10( NFL )	csfmet1572	HMDB00139	glycerate	Carbohydrate	Glycolysis, Gluconeogenesis, and Pyruvate Metabolism	0.304395	1.41943	0.22775	FALSE	0.457743	0.0347353	0.149963	0.812993	FALSE	0.451518
AB42/AB40	csfmet528	HMDB00208	alpha-ketoglutarate	Energy	TCA Cycle	-0.0152232	-0.793761	0.238688	FALSE	0.192526	-0.00676909	-0.405586	0.340381	FALSE	0.113199
sTREM2	csfmet1572	HMDB00139	glycerate	Carbohydrate	Glycolysis, Gluconeogenesis, and Pyruvate Metabolism	4.52811	1.79264	0.249331	FALSE	0.0513495	3.12151	1.24558	0.119568	FALSE	0.128914
ptau	csfmet22250	HMDB00243	pyruvate	Carbohydrate	Glycolysis, Gluconeogenesis, and Pyruvate Metabolism	-4.79548	-0.399362	0.280222	FALSE	0.150645	-3.58447	-0.320865	0.148505	FALSE	0.117488
log10( IL-6 )	csfmet1303	HMDB00156	malate	Energy	TCA Cycle	0.406427	1.74318	0.294823	FALSE	0.021419	-0.0198268	-0.0982496	0.908044	FALSE	0.0540683
log10( NFL )	csfmet1564	HMDB00094	citrate	Energy	TCA Cycle	0.15638	0.72922	0.31913	FALSE	0.455833	0.18251	0.787952	0.0698789	FALSE	0.456437
ptau	csfmet1564	HMDB00094	citrate	Energy	TCA Cycle	-10.4008	-0.866167	0.343955	FALSE	0.148897	-1.83244	-0.164031	0.767239	FALSE	0.112551
ptau	csfmet48152	HMDB00122	glucose	Carbohydrate	Glycolysis, Gluconeogenesis, and Pyruvate Metabolism	14.729	1.22661	0.346045	FALSE	0.148847	-23.6067	-2.11316	0.0118042	FALSE	0.127895
ptau	csfmet20675	HMDB02712	1,5-anhydroglucitol (1,5-AG)	Carbohydrate	Glycolysis, Gluconeogenesis, and Pyruvate Metabolism	-3.34785	-0.278805	0.37418	FALSE	0.148211	-2.27666	-0.203797	0.444777	FALSE	0.113779
AB42/AB40	csfmet527	HMDB00190	lactate	Carbohydrate	Glycolysis, Gluconeogenesis, and Pyruvate Metabolism	0.0169853	0.88564	0.381539	FALSE	0.188694	0.0203968	1.22212	0.0902921	FALSE	0.118034
YKL-40	csfmet1303	HMDB00156	malate	Energy	TCA Cycle	70.8976	1.12956	0.397868	FALSE	0.349869	-14.851	-0.223828	0.748098	FALSE	0.365003
log10( NFL )	csfmet1303	HMDB00156	malate	Energy	TCA Cycle	-0.22153	-1.03302	0.39855	FALSE	0.454674	-0.0939002	-0.405395	0.5313	FALSE	0.452031
AB42/AB40	csfmet1303	HMDB00156	malate	Energy	TCA Cycle	0.0241156	1.25742	0.399618	FALSE	0.188346	-0.00249086	-0.149246	0.856375	FALSE	0.111029
ptau/AB42	csfmet528	HMDB00208	alpha-ketoglutarate	Energy	TCA Cycle	0.0179669	0.526705	0.440713	FALSE	0.167102	0.0133349	0.433323	0.31444	FALSE	0.0908603
YKL-40	csfmet22250	HMDB00243	pyruvate	Carbohydrate	Glycolysis, Gluconeogenesis, and Pyruvate Metabolism	-15.6461	-0.249279	0.440776	FALSE	0.349273	-11.262	-0.169736	0.366668	FALSE	0.366262
AB42/AB40	csfmet22250	HMDB00243	pyruvate	Carbohydrate	Glycolysis, Gluconeogenesis, and Pyruvate Metabolism	0.00532225	0.27751	0.442445	FALSE	0.187608	0.00296383	0.177585	0.424744	FALSE	0.112526
log10( IL-6 )	csfmet1572	HMDB00139	glycerate	Carbohydrate	Glycolysis, Gluconeogenesis, and Pyruvate Metabolism	0.282202	1.21037	0.44443	FALSE	0.0175374	0.0223776	0.11089	0.89403	FALSE	0.0540799
ptau/AB42	csfmet527	HMDB00190	lactate	Carbohydrate	Glycolysis, Gluconeogenesis, and Pyruvate Metabolism	0.0264745	0.776109	0.449018	FALSE	0.166967	-0.0128674	-0.418131	0.567817	FALSE	0.08912
sTREM2	csfmet527	HMDB00190	lactate	Carbohydrate	Glycolysis, Gluconeogenesis, and Pyruvate Metabolism	-2.0628	-0.816645	0.456688	FALSE	0.0457563	-0.0744473	-0.0297068	0.966999	FALSE	0.123011
AB42/AB40	csfmet1572	HMDB00139	glycerate	Carbohydrate	Glycolysis, Gluconeogenesis, and Pyruvate Metabolism	-0.0200002	-1.04284	0.468393	FALSE	0.187212	0.0100606	0.602803	0.454931	FALSE	0.112331
alpha-synuclein	csfmet528	HMDB00208	alpha-ketoglutarate	Energy	TCA Cycle	40.1326	0.515407	0.475186	FALSE	0.0699271	18.7982	0.24412	0.57253	FALSE	0.0822573
ptau/AB42	csfmet12110	HMDB00193	isocitrate	Energy	TCA Cycle	0.0122219	0.358287	0.488124	FALSE	0.166381	-0.00277658	-0.090226	0.770977	FALSE	0.0885059
sTREM2	csfmet48152	HMDB00122	glucose	Carbohydrate	Glycolysis, Gluconeogenesis, and Pyruvate Metabolism	2.39948	0.949934	0.490487	FALSE	0.0451862	-5.26481	-2.10082	0.011788	FALSE	0.138386
sTREM2	csfmet20675	HMDB02712	1,5-anhydroglucitol (1,5-AG)	Carbohydrate	Glycolysis, Gluconeogenesis, and Pyruvate Metabolism	-0.574014	-0.227247	0.493633	FALSE	0.0451364	-0.156717	-0.0625349	0.813576	FALSE	0.123143
ptau/AB42	csfmet1564	HMDB00094	citrate	Energy	TCA Cycle	-0.0190663	-0.558934	0.536947	FALSE	0.16575	0.0115314	0.374716	0.504547	FALSE	0.0894223
YKL-40	csfmet528	HMDB00208	alpha-ketoglutarate	Energy	TCA Cycle	20.5898	0.328043	0.587163	FALSE	0.347789	-26.5736	-0.400506	0.265238	FALSE	0.367015
neurogranin	csfmet1303	HMDB00156	malate	Energy	TCA Cycle	-310.468	-0.864988	0.596208	FALSE	0.0278104	-181.725	-0.542137	0.525136	FALSE	0.0488914
YKL-40	csfmet48152	HMDB00122	glucose	Carbohydrate	Glycolysis, Gluconeogenesis, and Pyruvate Metabolism	-37.579	-0.598722	0.598886	FALSE	0.347699	-101.165	-1.52471	0.0319433	FALSE	0.372921
ptau/AB42	csfmet22250	HMDB00243	pyruvate	Carbohydrate	Glycolysis, Gluconeogenesis, and Pyruvate Metabolism	-0.00651292	-0.190928	0.601972	FALSE	0.165057	-0.00472393	-0.153506	0.495696	FALSE	0.08947
sTREM2	csfmet12110	HMDB00193	isocitrate	Energy	TCA Cycle	0.725503	0.28722	0.603682	FALSE	0.0436894	-0.176035	-0.0702433	0.817266	FALSE	0.123137
ptau	csfmet12110	HMDB00193	isocitrate	Energy	TCA Cycle	3.13227	0.260851	0.618107	FALSE	0.144698	2.90911	0.260411	0.394298	FALSE	0.114129
alpha-synuclein	csfmet48152	HMDB00122	glucose	Carbohydrate	Glycolysis, Gluconeogenesis, and Pyruvate Metabolism	50.2479	0.645315	0.635272	FALSE	0.0679099	-162.431	-2.10938	0.013496	FALSE	0.0969464
neurogranin	csfmet48152	HMDB00122	glucose	Carbohydrate	Glycolysis, Gluconeogenesis, and Pyruvate Metabolism	-223.27	-0.622048	0.654461	FALSE	0.0272156	-739.454	-2.206	0.0111446	FALSE	0.064777
ptau/AB42	csfmet1303	HMDB00156	malate	Energy	TCA Cycle	0.0229938	0.67407	0.655956	FALSE	0.16459	0.0111995	0.363933	0.66293	FALSE	0.0887734
alpha-synuclein	csfmet22250	HMDB00243	pyruvate	Carbohydrate	Glycolysis, Gluconeogenesis, and Pyruvate Metabolism	-13.339	-0.171308	0.657819	FALSE	0.0677057	-25.4852	-0.33096	0.142901	FALSE	0.0869249
AB42/AB40	csfmet48152	HMDB00122	glucose	Carbohydrate	Glycolysis, Gluconeogenesis, and Pyruvate Metabolism	-0.0107758	-0.561865	0.658689	FALSE	0.185165	0.0219794	1.31695	0.117878	FALSE	0.116991
log10( NFL )	csfmet22250	HMDB00243	pyruvate	Carbohydrate	Glycolysis, Gluconeogenesis, and Pyruvate Metabolism	0.0280248	0.130683	0.659265	FALSE	0.45252	-0.0167306	-0.0722311	0.679469	FALSE	0.451693
neurogranin	csfmet12110	HMDB00193	isocitrate	Energy	TCA Cycle	80.8619	0.225287	0.686405	FALSE	0.0269395	153.781	0.45877	0.146954	FALSE	0.0533903
YKL-40	csfmet527	HMDB00190	lactate	Carbohydrate	Glycolysis, Gluconeogenesis, and Pyruvate Metabolism	-20.398	-0.324988	0.720085	FALSE	0.346964	24.0603	0.362626	0.552796	FALSE	0.365444
alpha-synuclein	csfmet1564	HMDB00094	citrate	Energy	TCA Cycle	-26.3216	-0.338038	0.723852	FALSE	0.0671997	23.4139	0.304061	0.589585	FALSE	0.082187
log10( NFL )	csfmet528	HMDB00208	alpha-ketoglutarate	Energy	TCA Cycle	-0.0382691	-0.178454	0.747162	FALSE	0.452143	-0.0405236	-0.174953	0.600745	FALSE	0.451851
neurogranin	csfmet527	HMDB00190	lactate	Carbohydrate	Glycolysis, Gluconeogenesis, and Pyruvate Metabolism	-100.255	-0.279318	0.800853	FALSE	0.0262038	-310.967	-0.9277	0.214499	FALSE	0.0519031
log10( IL-6 )	csfmet12110	HMDB00193	isocitrate	Energy	TCA Cycle	0.0322545	0.13834	0.80748	FALSE	0.0135431	0.0406733	0.201552	0.523129	FALSE	0.0551084
ptau	csfmet528	HMDB00208	alpha-ketoglutarate	Energy	TCA Cycle	1.71702	0.142991	0.836318	FALSE	0.143358	3.81186	0.341221	0.422213	FALSE	0.113928
neurogranin	csfmet20675	HMDB02712	1,5-anhydroglucitol (1,5-AG)	Carbohydrate	Glycolysis, Gluconeogenesis, and Pyruvate Metabolism	21.3774	0.059559	0.858892	FALSE	0.0259667	-85.3446	-0.254607	0.356565	FALSE	0.0500743
alpha-synuclein	csfmet527	HMDB00190	lactate	Carbohydrate	Glycolysis, Gluconeogenesis, and Pyruvate Metabolism	14.4397	0.185443	0.864178	FALSE	0.0665216	0.248275	0.00322418	0.996499	FALSE	0.0814418
YKL-40	csfmet20675	HMDB02712	1,5-anhydroglucitol (1,5-AG)	Carbohydrate	Glycolysis, Gluconeogenesis, and Pyruvate Metabolism	-2.88798	-0.0460123	0.866837	FALSE	0.346465	2.39805	0.0361423	0.872769	FALSE	0.364865
log10( IL-6 )	csfmet37058	HMDB61717	succinylcarnitine (C4-DC)	Energy	TCA Cycle	-0.0264442	-0.11342	0.872776	FALSE	0.0132861	-0.25116	-1.2446	0.006276	FALSE	0.0735382
AB42/AB40	csfmet1564	HMDB00094	citrate	Energy	TCA Cycle	0.00265277	0.138319	0.877128	FALSE	0.184104	-0.00918867	-0.550561	0.320557	FALSE	0.113391
ptau	csfmet1303	HMDB00156	malate	Energy	TCA Cycle	-2.60544	-0.216977	0.887356	FALSE	0.143211	-7.03476	-0.62972	0.444537	FALSE	0.113781
alpha-synuclein	csfmet12110	HMDB00193	isocitrate	Energy	TCA Cycle	-5.25522	-0.0674909	0.901698	FALSE	0.0664221	27.1612	0.352725	0.256501	FALSE	0.0847348
log10( NFL )	csfmet12110	HMDB00193	isocitrate	Energy	TCA Cycle	-0.01027	-0.0478905	0.908942	FALSE	0.451765	-0.00787853	-0.034014	0.887501	FALSE	0.451463
ptau/AB42	csfmet20675	HMDB02712	1,5-anhydroglucitol (1,5-AG)	Carbohydrate	Glycolysis, Gluconeogenesis, and Pyruvate Metabolism	-0.00102463	-0.0300373	0.922925	FALSE	0.163388	-0.00082663	-0.0268616	0.920866	FALSE	0.0883155
neurogranin	csfmet528	HMDB00208	alpha-ketoglutarate	Energy	TCA Cycle	-21.1625	-0.0589603	0.936325	FALSE	0.0257798	89.2735	0.266328	0.545365	FALSE	0.0487903
AB42/AB40	csfmet20675	HMDB02712	1,5-anhydroglucitol (1,5-AG)	Carbohydrate	Glycolysis, Gluconeogenesis, and Pyruvate Metabolism	0.000446086	0.0232596	0.939531	FALSE	0.183991	0.00108418	0.0649611	0.807775	FALSE	0.111094
sTREM2	csfmet22250	HMDB00243	pyruvate	Carbohydrate	Glycolysis, Gluconeogenesis, and Pyruvate Metabolism	0.0508365	0.0201257	0.95905	FALSE	0.0417469	-1.42305	-0.56784	0.00986141	FALSE	0.139148
sTREM2	csfmet528	HMDB00208	alpha-ketoglutarate	Energy	TCA Cycle	-0.0916943	-0.036301	0.960445	FALSE	0.0417456	0.677375	0.270294	0.52249	FALSE	0.124007
YKL-40	csfmet1564	HMDB00094	citrate	Energy	TCA Cycle	1.93747	0.0308684	0.969249	FALSE	0.346333	-33.0181	-0.497635	0.288097	FALSE	0.366816
ptau	csfmet527	HMDB00190	lactate	Carbohydrate	Glycolysis, Gluconeogenesis, and Pyruvate Metabolism	0.388278	0.0323353	0.975164	FALSE	0.143087	-8.60339	-0.770137	0.285992	FALSE	0.115149

### Sheet: SupTable 15
Supplementary Table 15. Summary of metabolomics replication sample
	Overall	A-T-	A+T-	A+T+
N participants (N, %)	363	297 (81.8)	24 (6.6)	42 (11.6)
Age at CSF sample (mean, SD)	62.8 (8.5)	61.3 (7.9)	66.8 (8.5)	71.0 (7.7)
Female (N, %)	223 (61.4)	190 (64)	14 (58.3)	19 (45.2)
AB42/AB40 (mean, SD)	0.064 (0.017)	0.070 (0.009)	0.038 (0.006)	0.031 (0.007)
ptau/AB42 (mean, SD)	0.027 (0.031)	0.017 (0.005)	0.047 (0.022)	0.091 (0.053)
ptau (pg/mL) (mean, SD)	18.4 (11.2)	15.1 (4.2)	19.7 (4.2)	40.6 (19.5)
NFL (pg/mL) (mean, SD)	1.9 (0.2)	1.9 (0.2)	2.0 (0.2)	2.3 (0.2)
neurogranin (pg/mL) (mean, SD)	754.6 (335.2)	682.7 (219.6)	765.5 (218.1)	1257.0 (566.6)
alpha-synuclein (pg/mL) (mean, SD)	156.9 (77.0)	142.4 (58.9)	144.2 (41.3)	267.2 (110.7)
YKL-40 (ng/mL) (mean, SD)	151.4 (66.4)	138.9 (50.6)	160.7 (56.8)	234.3 (101.9)
sTREM2 (ng/mL) (mean, SD)	8.0 (2.5)	7.6 (2.1)	7.9 (2.1)	10.3 (3.7)
IL-6 (pg/mL) (mean, SD)	0.62 (0.20)	0.63 (0.20)	0.59 (0.12)	0.56 (0.22)

### Sheet: SupTable 16
Supplementary Table 16. Summary of mean multiomic biomarker prediction model performance
Biomarker	Predictor	Lambda	N predictors selected	AUC	Sensitivity	Specificity	Precision recall AUC	Precision	Recall	PPV	NPV	Accuracy
AB42/AB40 positive	All omes	0.316228	18	0.891071	0.25	1	0.87936	1	0.25	1	0.651163	0.6875
AB42/AB40 positive	CSF metabolome	0.1	38	0.746429	0.45	0.821429	0.643025	0.642857	0.45	0.642857	0.676471	0.666667
AB42/AB40 positive	CSF proteome	1e-05	105	0.839286	0.8	0.75	0.675637	0.695652	0.8	0.695652	0.84	0.770833
AB42/AB40 positive	Demographics	0.1	1	0.796429	0.35	0.964286	0.749885	0.875	0.35	0.875	0.675	0.708333
AB42/AB40 positive	Genome	0.316228	19	0.525	0.05	1	0.564041	1	0.05	1	0.595745	0.604167
ptau positive	All omes	0.316228	18	0.8	1	0.0666667	0.885099	0.695652	1	0.695652	1	0.702128
ptau positive	CSF metabolome	0.316228	6	0.825	1	0	0.87976	0.680851	1	0.680851		0.680851
ptau positive	CSF proteome	1e-05	101	0.954167	0.96875	0.8	0.972919	0.911765	0.96875	0.911765	0.923077	0.914894
ptau positive	Demographics	0.01	2	0.764583	1	0.2	0.884098	0.727273	1	0.727273	1	0.744681
ptau positive	Genome	0.316228	16	0.679167	1	0	0.799942	0.680851	1	0.680851		0.680851
ptau/AB42 positive	All omes	0.316228	20	0.787273	0.76	0.590909	0.813221	0.678571	0.76	0.678571	0.684211	0.680851
ptau/AB42 positive	CSF metabolome	0.1	41	0.767273	0.72	0.727273	0.819859	0.75	0.72	0.75	0.695652	0.723404
ptau/AB42 positive	CSF proteome	0.0316228	75	0.92	0.8	0.863636	0.914602	0.869565	0.8	0.869565	0.791667	0.829787
ptau/AB42 positive	Demographics	0.1	1	0.760909	0.84	0.590909	0.778559	0.7	0.84	0.7	0.764706	0.723404
ptau/AB42 positive	Genome	1e-05	220	0.612727	0.72	0.454545	0.668189	0.6	0.72	0.6	0.588235	0.595745
